## Supplementary material for "Evaluation of System One Models on Biomedical Texts": Experiment Results: experiment-results.csv (part 379 of 409)

model	dataset	split	case_id	field	source_cluster	case_cost_usd	case_latency_s	prediction	confidence	true_label	adjudication	status	released_label	reference_source	confidence_source	clean_case_id	case_role	error_probability
Opus 5.5	imcs21	test	10214226	symptom_286	10214226	0.025948	5.599145374959335	not_mentioned		not_mentioned	correct	ok	not_mentioned	released	unavailable
Opus 5.5	imcs21	test	10214226	symptom_287	10214226	0.025948	5.599145374959335	not_mentioned		not_mentioned	correct	ok	not_mentioned	released	unavailable
Opus 5.5	imcs21	test	10214226	symptom_288	10214226	0.025948	5.599145374959335	not_mentioned		not_mentioned	correct	ok	not_mentioned	released	unavailable
Opus 5.5	imcs21	test	10214226	symptom_289	10214226	0.025948	5.599145374959335	not_mentioned		not_mentioned	correct	ok	not_mentioned	released	unavailable
Opus 5.5	imcs21	test	10214226	symptom_290	10214226	0.025948	5.599145374959335	not_mentioned		not_mentioned	correct	ok	not_mentioned	released	unavailable
Opus 5.5	imcs21	test	10214226	symptom_291	10214226	0.025948	5.599145374959335	not_mentioned		not_mentioned	correct	ok	not_mentioned	released	unavailable
Opus 5.5	imcs21	test	10214226	symptom_292	10214226	0.025948	5.599145374959335	not_mentioned		not_mentioned	correct	ok	not_mentioned	released	unavailable
Opus 5.5	imcs21	test	10214226	symptom_293	10214226	0.025948	5.599145374959335	not_mentioned		not_mentioned	correct	ok	not_mentioned	released	unavailable
Opus 5.5	imcs21	test	10214226	symptom_294	10214226	0.025948	5.599145374959335	not_mentioned		not_mentioned	correct	ok	not_mentioned	released	unavailable
Opus 5.5	imcs21	test	10214226	symptom_295	10214226	0.025948	5.599145374959335	not_mentioned		not_mentioned	correct	ok	not_mentioned	released	unavailable
Opus 5.5	imcs21	test	10214226	symptom_296	10214226	0.025948	5.599145374959335	not_mentioned		not_mentioned	correct	ok	not_mentioned	released	unavailable
Opus 5.5	imcs21	test	10214226	symptom_297	10214226	0.025948	5.599145374959335	not_mentioned		not_mentioned	correct	ok	not_mentioned	released	unavailable
Opus 5.5	imcs21	test	10214226	symptom_298	10214226	0.025948	5.599145374959335	not_mentioned		not_mentioned	correct	ok	not_mentioned	released	unavailable
Opus 5.5	imcs21	test	10214226	symptom_299	10214226	0.025948	5.599145374959335	not_mentioned		not_mentioned	correct	ok	not_mentioned	released	unavailable
Opus 5.5	imcs21	test	10214226	symptom_300	10214226	0.025948	5.599145374959335	not_mentioned		not_mentioned	correct	ok	not_mentioned	released	unavailable
Opus 5.5	imcs21	test	10214226	symptom_301	10214226	0.025948	5.599145374959335	not_mentioned		not_mentioned	correct	ok	not_mentioned	released	unavailable
Opus 5.5	imcs21	test	10214226	symptom_302	10214226	0.025948	5.599145374959335	not_mentioned		not_mentioned	correct	ok	not_mentioned	released	unavailable
Opus 5.5	imcs21	test	10214226	symptom_303	10214226	0.025948	5.599145374959335	not_mentioned		not_mentioned	correct	ok	not_mentioned	released	unavailable
Opus 5.5	imcs21	test	10214226	symptom_304	10214226	0.025948	5.599145374959335	not_mentioned		not_mentioned	correct	ok	not_mentioned	released	unavailable
Opus 5.5	imcs21	test	10214226	symptom_305	10214226	0.025948	5.599145374959335	not_mentioned		not_mentioned	correct	ok	not_mentioned	released	unavailable
Opus 5.5	imcs21	test	10214226	symptom_306	10214226	0.025948	5.599145374959335	not_mentioned		not_mentioned	correct	ok	not_mentioned	released	unavailable
Opus 5.5	imcs21	test	10214226	symptom_307	10214226	0.025948	5.599145374959335	not_mentioned		not_mentioned	correct	ok	not_mentioned	released	unavailable
Opus 5.5	imcs21	test	10214226	symptom_308	10214226	0.025948	5.599145374959335	not_mentioned		not_mentioned	correct	ok	not_mentioned	released	unavailable
Opus 5.5	imcs21	test	10214226	symptom_309	10214226	0.025948	5.599145374959335	not_mentioned		not_mentioned	correct	ok	not_mentioned	released	unavailable
Opus 5.5	imcs21	test	10214226	symptom_310	10214226	0.025948	5.599145374959335	not_mentioned		not_mentioned	correct	ok	not_mentioned	released	unavailable
Opus 5.5	imcs21	test	10214226	symptom_311	10214226	0.025948	5.599145374959335	not_mentioned		not_mentioned	correct	ok	not_mentioned	released	unavailable
Opus 5.5	imcs21	test	10214226	symptom_312	10214226	0.025948	5.599145374959335	not_mentioned		not_mentioned	correct	ok	not_mentioned	released	unavailable
Opus 5.5	imcs21	test	10214226	symptom_313	10214226	0.025948	5.599145374959335	not_mentioned		not_mentioned	correct	ok	not_mentioned	released	unavailable
Opus 5.5	imcs21	test	10214226	symptom_314	10214226	0.025948	5.599145374959335	not_mentioned		not_mentioned	correct	ok	not_mentioned	released	unavailable
Opus 5.5	imcs21	test	10214226	symptom_315	10214226	0.025948	5.599145374959335	not_mentioned		not_mentioned	correct	ok	not_mentioned	released	unavailable
Opus 5.5	imcs21	test	10214226	symptom_316	10214226	0.025948	5.599145374959335	not_mentioned		not_mentioned	correct	ok	not_mentioned	released	unavailable
Opus 5.5	imcs21	test	10214226	symptom_317	10214226	0.025948	5.599145374959335	not_mentioned		not_mentioned	correct	ok	not_mentioned	released	unavailable
Opus 5.5	imcs21	test	10214226	symptom_318	10214226	0.025948	5.599145374959335	not_mentioned		not_mentioned	correct	ok	not_mentioned	released	unavailable
Opus 5.5	imcs21	test	10214226	symptom_319	10214226	0.025948	5.599145374959335	not_mentioned		not_mentioned	correct	ok	not_mentioned	released	unavailable
Opus 5.5	imcs21	test	10214226	symptom_320	10214226	0.025948	5.599145374959335	not_mentioned		not_mentioned	correct	ok	not_mentioned	released	unavailable
Opus 5.5	imcs21	test	10214226	symptom_321	10214226	0.025948	5.599145374959335	not_mentioned		not_mentioned	correct	ok	not_mentioned	released	unavailable
Opus 5.5	imcs21	test	10214226	symptom_322	10214226	0.025948	5.599145374959335	not_mentioned		not_mentioned	correct	ok	not_mentioned	released	unavailable
Opus 5.5	imcs21	test	10214226	symptom_323	10214226	0.025948	5.599145374959335	not_mentioned		not_mentioned	correct	ok	not_mentioned	released	unavailable
Opus 5.5	imcs21	test	10214226	symptom_324	10214226	0.025948	5.599145374959335	not_mentioned		not_mentioned	correct	ok	not_mentioned	released	unavailable
Opus 5.5	imcs21	test	10214226	symptom_325	10214226	0.025948	5.599145374959335	not_mentioned		not_mentioned	correct	ok	not_mentioned	released	unavailable
Opus 5.5	imcs21	test	10214226	symptom_326	10214226	0.025948	5.599145374959335	not_mentioned		not_mentioned	correct	ok	not_mentioned	released	unavailable
Opus 5.5	imcs21	test	10214226	symptom_327	10214226	0.025948	5.599145374959335	not_mentioned		not_mentioned	correct	ok	not_mentioned	released	unavailable
Opus 5.5	imcs21	test	10214226	symptom_328	10214226	0.025948	5.599145374959335	not_mentioned		not_mentioned	correct	ok	not_mentioned	released	unavailable
Opus 5.5	imcs21	test	10214226	symptom_329	10214226	0.025948	5.599145374959335	not_mentioned		not_mentioned	correct	ok	not_mentioned	released	unavailable
Opus 5.5	imcs21	test	10214226	symptom_330	10214226	0.025948	5.599145374959335	not_mentioned		not_mentioned	correct	ok	not_mentioned	released	unavailable
Opus 5.5	imcs21	test	10214515	symptom_000	10214515	0.016384	2.1403226249385625	positive	0.97	positive	correct	ok	positive	released	reported_percentage
Opus 5.5	imcs21	test	10214515	symptom_001	10214515	0.016384	2.1403226249385625	positive	0.88	positive	correct	ok	positive	released	reported_percentage
Opus 5.5	imcs21	test	10214515	symptom_002	10214515	0.016384	2.1403226249385625	not_mentioned		not_mentioned	correct	ok	not_mentioned	released	unavailable
Opus 5.5	imcs21	test	10214515	symptom_003	10214515	0.016384	2.1403226249385625	negative	0.92	negative	correct	ok	negative	released	reported_percentage
Opus 5.5	imcs21	test	10214515	symptom_004	10214515	0.016384	2.1403226249385625	not_mentioned		not_mentioned	correct	ok	not_mentioned	released	unavailable
Opus 5.5	imcs21	test	10214515	symptom_005	10214515	0.016384	2.1403226249385625	not_mentioned		not_mentioned	correct	ok	not_mentioned	released	unavailable
Opus 5.5	imcs21	test	10214515	symptom_006	10214515	0.016384	2.1403226249385625	not_mentioned		positive	incorrect	ok	positive	released	unavailable
Opus 5.5	imcs21	test	10214515	symptom_007	10214515	0.016384	2.1403226249385625	positive	0.7	positive	correct	ok	positive	released	reported_percentage
Opus 5.5	imcs21	test	10214515	symptom_008	10214515	0.016384	2.1403226249385625	not_mentioned		not_mentioned	correct	ok	not_mentioned	released	unavailable
Opus 5.5	imcs21	test	10214515	symptom_009	10214515	0.016384	2.1403226249385625	not_mentioned		not_mentioned	correct	ok	not_mentioned	released	unavailable
Opus 5.5	imcs21	test	10214515	symptom_010	10214515	0.016384	2.1403226249385625	not_mentioned		not_mentioned	correct	ok	not_mentioned	released	unavailable
Opus 5.5	imcs21	test	10214515	symptom_011	10214515	0.016384	2.1403226249385625	not_mentioned		not_mentioned	correct	ok	not_mentioned	released	unavailable
Opus 5.5	imcs21	test	10214515	symptom_012	10214515	0.016384	2.1403226249385625	not_mentioned		not_mentioned	correct	ok	not_mentioned	released	unavailable
Opus 5.5	imcs21	test	10214515	symptom_013	10214515	0.016384	2.1403226249385625	not_mentioned		not_mentioned	correct	ok	not_mentioned	released	unavailable
Opus 5.5	imcs21	test	10214515	symptom_014	10214515	0.016384	2.1403226249385625	not_mentioned		not_mentioned	correct	ok	not_mentioned	released	unavailable
Opus 5.5	imcs21	test	10214515	symptom_015	10214515	0.016384	2.1403226249385625	not_mentioned		not_mentioned	correct	ok	not_mentioned	released	unavailable
Opus 5.5	imcs21	test	10214515	symptom_016	10214515	0.016384	2.1403226249385625	not_mentioned		not_mentioned	correct	ok	not_mentioned	released	unavailable
Opus 5.5	imcs21	test	10214515	symptom_017	10214515	0.016384	2.1403226249385625	not_mentioned		not_mentioned	correct	ok	not_mentioned	released	unavailable
Opus 5.5	imcs21	test	10214515	symptom_018	10214515	0.016384	2.1403226249385625	not_mentioned		not_mentioned	correct	ok	not_mentioned	released	unavailable
Opus 5.5	imcs21	test	10214515	symptom_019	10214515	0.016384	2.1403226249385625	not_mentioned		not_mentioned	correct	ok	not_mentioned	released	unavailable
Opus 5.5	imcs21	test	10214515	symptom_020	10214515	0.016384	2.1403226249385625	not_mentioned		not_mentioned	correct	ok	not_mentioned	released	unavailable
Opus 5.5	imcs21	test	10214515	symptom_021	10214515	0.016384	2.1403226249385625	positive	0.65	not_mentioned	incorrect	ok	not_mentioned	released	reported_percentage
Opus 5.5	imcs21	test	10214515	symptom_022	10214515	0.016384	2.1403226249385625	not_mentioned		not_mentioned	correct	ok	not_mentioned	released	unavailable
Opus 5.5	imcs21	test	10214515	symptom_023	10214515	0.016384	2.1403226249385625	not_mentioned		not_mentioned	correct	ok	not_mentioned	released	unavailable
Opus 5.5	imcs21	test	10214515	symptom_024	10214515	0.016384	2.1403226249385625	not_mentioned		not_mentioned	correct	ok	not_mentioned	released	unavailable
Opus 5.5	imcs21	test	10214515	symptom_025	10214515	0.016384	2.1403226249385625	not_mentioned		not_mentioned	correct	ok	not_mentioned	released	unavailable
Opus 5.5	imcs21	test	10214515	symptom_026	10214515	0.016384	2.1403226249385625	not_mentioned		not_mentioned	correct	ok	not_mentioned	released	unavailable
Opus 5.5	imcs21	test	10214515	symptom_027	10214515	0.016384	2.1403226249385625	not_mentioned		not_mentioned	correct	ok	not_mentioned	released	unavailable
Opus 5.5	imcs21	test	10214515	symptom_028	10214515	0.016384	2.1403226249385625	not_mentioned		not_mentioned	correct	ok	not_mentioned	released	unavailable
Opus 5.5	imcs21	test	10214515	symptom_029	10214515	0.016384	2.1403226249385625	not_mentioned		not_mentioned	correct	ok	not_mentioned	released	unavailable
Opus 5.5	imcs21	test	10214515	symptom_030	10214515	0.016384	2.1403226249385625	not_mentioned		not_mentioned	correct	ok	not_mentioned	released	unavailable
Opus 5.5	imcs21	test	10214515	symptom_031	10214515	0.016384	2.1403226249385625	not_mentioned		not_mentioned	correct	ok	not_mentioned	released	unavailable
Opus 5.5	imcs21	test	10214515	symptom_032	10214515	0.016384	2.1403226249385625	not_mentioned		not_mentioned	correct	ok	not_mentioned	released	unavailable
Opus 5.5	imcs21	test	10214515	symptom_033	10214515	0.016384	2.1403226249385625	not_mentioned		not_mentioned	correct	ok	not_mentioned	released	unavailable
Opus 5.5	imcs21	test	10214515	symptom_034	10214515	0.016384	2.1403226249385625	not_mentioned		not_mentioned	correct	ok	not_mentioned	released	unavailable
Opus 5.5	imcs21	test	10214515	symptom_035	10214515	0.016384	2.1403226249385625	not_mentioned		not_mentioned	correct	ok	not_mentioned	released	unavailable
Opus 5.5	imcs21	test	10214515	symptom_036	10214515	0.016384	2.1403226249385625	not_mentioned		not_mentioned	correct	ok	not_mentioned	released	unavailable
Opus 5.5	imcs21	test	10214515	symptom_037	10214515	0.016384	2.1403226249385625	not_mentioned		not_mentioned	correct	ok	not_mentioned	released	unavailable
Opus 5.5	imcs21	test	10214515	symptom_038	10214515	0.016384	2.1403226249385625	not_mentioned		not_mentioned	correct	ok	not_mentioned	released	unavailable
Opus 5.5	imcs21	test	10214515	symptom_039	10214515	0.016384	2.1403226249385625	not_mentioned		not_mentioned	correct	ok	not_mentioned	released	unavailable
Opus 5.5	imcs21	test	10214515	symptom_040	10214515	0.016384	2.1403226249385625	not_mentioned		not_mentioned	correct	ok	not_mentioned	released	unavailable
Opus 5.5	imcs21	test	10214515	symptom_041	10214515	0.016384	2.1403226249385625	not_mentioned		not_mentioned	correct	ok	not_mentioned	released	unavailable
Opus 5.5	imcs21	test	10214515	symptom_042	10214515	0.016384	2.1403226249385625	not_mentioned		not_mentioned	correct	ok	not_mentioned	released	unavailable
Opus 5.5	imcs21	test	10214515	symptom_043	10214515	0.016384	2.1403226249385625	not_mentioned		not_mentioned	correct	ok	not_mentioned	released	unavailable
Opus 5.5	imcs21	test	10214515	symptom_044	10214515	0.016384	2.1403226249385625	not_mentioned		not_mentioned	correct	ok	not_mentioned	released	unavailable
Opus 5.5	imcs21	test	10214515	symptom_045	10214515	0.016384	2.1403226249385625	positive	0.72	not_mentioned	incorrect	ok	not_mentioned	released	reported_percentage
Opus 5.5	imcs21	test	10214515	symptom_046	10214515	0.016384	2.1403226249385625	not_mentioned		not_mentioned	correct	ok	not_mentioned	released	unavailable
Opus 5.5	imcs21	test	10214515	symptom_047	10214515	0.016384	2.1403226249385625	uncertain	0.8	uncertain	correct	ok	uncertain	released	reported_percentage
Opus 5.5	imcs21	test	10214515	symptom_048	10214515	0.016384	2.1403226249385625	not_mentioned		not_mentioned	correct	ok	not_mentioned	released	unavailable
Opus 5.5	imcs21	test	10214515	symptom_049	10214515	0.016384	2.1403226249385625	not_mentioned		not_mentioned	correct	ok	not_mentioned	released	unavailable
Opus 5.5	imcs21	test	10214515	symptom_050	10214515	0.016384	2.1403226249385625	not_mentioned		not_mentioned	correct	ok	not_mentioned	released	unavailable
Opus 5.5	imcs21	test	10214515	symptom_051	10214515	0.016384	2.1403226249385625	not_mentioned		not_mentioned	correct	ok	not_mentioned	released	unavailable
Opus 5.5	imcs21	test	10214515	symptom_052	10214515	0.016384	2.1403226249385625	not_mentioned		not_mentioned	correct	ok	not_mentioned	released	unavailable
Opus 5.5	imcs21	test	10214515	symptom_053	10214515	0.016384	2.1403226249385625	not_mentioned		not_mentioned	correct	ok	not_mentioned	released	unavailable
Opus 5.5	imcs21	test	10214515	symptom_054	10214515	0.016384	2.1403226249385625	not_mentioned		not_mentioned	correct	ok	not_mentioned	released	unavailable
Opus 5.5	imcs21	test	10214515	symptom_055	10214515	0.016384	2.1403226249385625	not_mentioned		not_mentioned	correct	ok	not_mentioned	released	unavailable
Opus 5.5	imcs21	test	10214515	symptom_056	10214515	0.016384	2.1403226249385625	not_mentioned		not_mentioned	correct	ok	not_mentioned	released	unavailable
Opus 5.5	imcs21	test	10214515	symptom_057	10214515	0.016384	2.1403226249385625	not_mentioned		not_mentioned	correct	ok	not_mentioned	released	unavailable
Opus 5.5	imcs21	test	10214515	symptom_058	10214515	0.016384	2.1403226249385625	not_mentioned		not_mentioned	correct	ok	not_mentioned	released	unavailable
Opus 5.5	imcs21	test	10214515	symptom_059	10214515	0.016384	2.1403226249385625	not_mentioned		not_mentioned	correct	ok	not_mentioned	released	unavailable
Opus 5.5	imcs21	test	10214515	symptom_060	10214515	0.016384	2.1403226249385625	not_mentioned		not_mentioned	correct	ok	not_mentioned	released	unavailable
Opus 5.5	imcs21	test	10214515	symptom_061	10214515	0.016384	2.1403226249385625	not_mentioned		not_mentioned	correct	ok	not_mentioned	released	unavailable
Opus 5.5	imcs21	test	10214515	symptom_062	10214515	0.016384	2.1403226249385625	not_mentioned		not_mentioned	correct	ok	not_mentioned	released	unavailable
Opus 5.5	imcs21	test	10214515	symptom_063	10214515	0.016384	2.1403226249385625	not_mentioned		not_mentioned	correct	ok	not_mentioned	released	unavailable
Opus 5.5	imcs21	test	10214515	symptom_064	10214515	0.016384	2.1403226249385625	not_mentioned		not_mentioned	correct	ok	not_mentioned	released	unavailable
Opus 5.5	imcs21	test	10214515	symptom_065	10214515	0.016384	2.1403226249385625	not_mentioned		not_mentioned	correct	ok	not_mentioned	released	unavailable
Opus 5.5	imcs21	test	10214515	symptom_066	10214515	0.016384	2.1403226249385625	not_mentioned		not_mentioned	correct	ok	not_mentioned	released	unavailable
Opus 5.5	imcs21	test	10214515	symptom_067	10214515	0.016384	2.1403226249385625	not_mentioned		not_mentioned	correct	ok	not_mentioned	released	unavailable
Opus 5.5	imcs21	test	10214515	symptom_068	10214515	0.016384	2.1403226249385625	not_mentioned		not_mentioned	correct	ok	not_mentioned	released	unavailable
Opus 5.5	imcs21	test	10214515	symptom_069	10214515	0.016384	2.1403226249385625	not_mentioned		not_mentioned	correct	ok	not_mentioned	released	unavailable
Opus 5.5	imcs21	test	10214515	symptom_070	10214515	0.016384	2.1403226249385625	not_mentioned		not_mentioned	correct	ok	not_mentioned	released	unavailable
Opus 5.5	imcs21	test	10214515	symptom_071	10214515	0.016384	2.1403226249385625	not_mentioned		not_mentioned	correct	ok	not_mentioned	released	unavailable
Opus 5.5	imcs21	test	10214515	symptom_072	10214515	0.016384	2.1403226249385625	not_mentioned		not_mentioned	correct	ok	not_mentioned	released	unavailable
Opus 5.5	imcs21	test	10214515	symptom_073	10214515	0.016384	2.1403226249385625	not_mentioned		not_mentioned	correct	ok	not_mentioned	released	unavailable
Opus 5.5	imcs21	test	10214515	symptom_074	10214515	0.016384	2.1403226249385625	not_mentioned		not_mentioned	correct	ok	not_mentioned	released	unavailable
Opus 5.5	imcs21	test	10214515	symptom_075	10214515	0.016384	2.1403226249385625	not_mentioned		not_mentioned	correct	ok	not_mentioned	released	unavailable
Opus 5.5	imcs21	test	10214515	symptom_076	10214515	0.016384	2.1403226249385625	not_mentioned		not_mentioned	correct	ok	not_mentioned	released	unavailable
Opus 5.5	imcs21	test	10214515	symptom_077	10214515	0.016384	2.1403226249385625	not_mentioned		not_mentioned	correct	ok	not_mentioned	released	unavailable
Opus 5.5	imcs21	test	10214515	symptom_078	10214515	0.016384	2.1403226249385625	not_mentioned		not_mentioned	correct	ok	not_mentioned	released	unavailable
Opus 5.5	imcs21	test	10214515	symptom_079	10214515	0.016384	2.1403226249385625	not_mentioned		not_mentioned	correct	ok	not_mentioned	released	unavailable
Opus 5.5	imcs21	test	10214515	symptom_080	10214515	0.016384	2.1403226249385625	not_mentioned		not_mentioned	correct	ok	not_mentioned	released	unavailable
Opus 5.5	imcs21	test	10214515	symptom_081	10214515	0.016384	2.1403226249385625	not_mentioned		not_mentioned	correct	ok	not_mentioned	released	unavailable
Opus 5.5	imcs21	test	10214515	symptom_082	10214515	0.016384	2.1403226249385625	not_mentioned		not_mentioned	correct	ok	not_mentioned	released	unavailable
Opus 5.5	imcs21	test	10214515	symptom_083	10214515	0.016384	2.1403226249385625	not_mentioned		not_mentioned	correct	ok	not_mentioned	released	unavailable
Opus 5.5	imcs21	test	10214515	symptom_084	10214515	0.016384	2.1403226249385625	not_mentioned		not_mentioned	correct	ok	not_mentioned	released	unavailable
Opus 5.5	imcs21	test	10214515	symptom_085	10214515	0.016384	2.1403226249385625	not_mentioned		not_mentioned	correct	ok	not_mentioned	released	unavailable
Opus 5.5	imcs21	test	10214515	symptom_086	10214515	0.016384	2.1403226249385625	not_mentioned		not_mentioned	correct	ok	not_mentioned	released	unavailable
Opus 5.5	imcs21	test	10214515	symptom_087	10214515	0.016384	2.1403226249385625	not_mentioned		not_mentioned	correct	ok	not_mentioned	released	unavailable
Opus 5.5	imcs21	test	10214515	symptom_088	10214515	0.016384	2.1403226249385625	not_mentioned		not_mentioned	correct	ok	not_mentioned	released	unavailable
Opus 5.5	imcs21	test	10214515	symptom_089	10214515	0.016384	2.1403226249385625	not_mentioned		not_mentioned	correct	ok	not_mentioned	released	unavailable
Opus 5.5	imcs21	test	10214515	symptom_090	10214515	0.016384	2.1403226249385625	not_mentioned		not_mentioned	correct	ok	not_mentioned	released	unavailable
Opus 5.5	imcs21	test	10214515	symptom_091	10214515	0.016384	2.1403226249385625	not_mentioned		not_mentioned	correct	ok	not_mentioned	released	unavailable
Opus 5.5	imcs21	test	10214515	symptom_092	10214515	0.016384	2.1403226249385625	not_mentioned		not_mentioned	correct	ok	not_mentioned	released	unavailable
Opus 5.5	imcs21	test	10214515	symptom_093	10214515	0.016384	2.1403226249385625	not_mentioned		not_mentioned	correct	ok	not_mentioned	released	unavailable
Opus 5.5	imcs21	test	10214515	symptom_094	10214515	0.016384	2.1403226249385625	not_mentioned		not_mentioned	correct	ok	not_mentioned	released	unavailable
Opus 5.5	imcs21	test	10214515	symptom_095	10214515	0.016384	2.1403226249385625	not_mentioned		not_mentioned	correct	ok	not_mentioned	released	unavailable
Opus 5.5	imcs21	test	10214515	symptom_096	10214515	0.016384	2.1403226249385625	not_mentioned		not_mentioned	correct	ok	not_mentioned	released	unavailable
Opus 5.5	imcs21	test	10214515	symptom_097	10214515	0.016384	2.1403226249385625	not_mentioned		not_mentioned	correct	ok	not_mentioned	released	unavailable
Opus 5.5	imcs21	test	10214515	symptom_098	10214515	0.016384	2.1403226249385625	not_mentioned		not_mentioned	correct	ok	not_mentioned	released	unavailable
Opus 5.5	imcs21	test	10214515	symptom_099	10214515	0.016384	2.1403226249385625	not_mentioned		not_mentioned	correct	ok	not_mentioned	released	unavailable
Opus 5.5	imcs21	test	10214515	symptom_100	10214515	0.016384	2.1403226249385625	not_mentioned		not_mentioned	correct	ok	not_mentioned	released	unavailable
Opus 5.5	imcs21	test	10214515	symptom_101	10214515	0.016384	2.1403226249385625	not_mentioned		not_mentioned	correct	ok	not_mentioned	released	unavailable
Opus 5.5	imcs21	test	10214515	symptom_102	10214515	0.016384	2.1403226249385625	not_mentioned		not_mentioned	correct	ok	not_mentioned	released	unavailable
Opus 5.5	imcs21	test	10214515	symptom_103	10214515	0.016384	2.1403226249385625	not_mentioned		not_mentioned	correct	ok	not_mentioned	released	unavailable
Opus 5.5	imcs21	test	10214515	symptom_104	10214515	0.016384	2.1403226249385625	not_mentioned		not_mentioned	correct	ok	not_mentioned	released	unavailable
Opus 5.5	imcs21	test	10214515	symptom_105	10214515	0.016384	2.1403226249385625	not_mentioned		not_mentioned	correct	ok	not_mentioned	released	unavailable
Opus 5.5	imcs21	test	10214515	symptom_106	10214515	0.016384	2.1403226249385625	not_mentioned		not_mentioned	correct	ok	not_mentioned	released	unavailable
Opus 5.5	imcs21	test	10214515	symptom_107	10214515	0.016384	2.1403226249385625	not_mentioned		not_mentioned	correct	ok	not_mentioned	released	unavailable
Opus 5.5	imcs21	test	10214515	symptom_108	10214515	0.016384	2.1403226249385625	not_mentioned		not_mentioned	correct	ok	not_mentioned	released	unavailable
Opus 5.5	imcs21	test	10214515	symptom_109	10214515	0.016384	2.1403226249385625	not_mentioned		not_mentioned	correct	ok	not_mentioned	released	unavailable
Opus 5.5	imcs21	test	10214515	symptom_110	10214515	0.016384	2.1403226249385625	not_mentioned		not_mentioned	correct	ok	not_mentioned	released	unavailable
Opus 5.5	imcs21	test	10214515	symptom_111	10214515	0.016384	2.1403226249385625	not_mentioned		not_mentioned	correct	ok	not_mentioned	released	unavailable
Opus 5.5	imcs21	test	10214515	symptom_112	10214515	0.016384	2.1403226249385625	not_mentioned		not_mentioned	correct	ok	not_mentioned	released	unavailable
Opus 5.5	imcs21	test	10214515	symptom_113	10214515	0.016384	2.1403226249385625	not_mentioned		not_mentioned	correct	ok	not_mentioned	released	unavailable
Opus 5.5	imcs21	test	10214515	symptom_114	10214515	0.016384	2.1403226249385625	not_mentioned		not_mentioned	correct	ok	not_mentioned	released	unavailable
Opus 5.5	imcs21	test	10214515	symptom_115	10214515	0.016384	2.1403226249385625	not_mentioned		not_mentioned	correct	ok	not_mentioned	released	unavailable
Opus 5.5	imcs21	test	10214515	symptom_116	10214515	0.016384	2.1403226249385625	not_mentioned		not_mentioned	correct	ok	not_mentioned	released	unavailable
Opus 5.5	imcs21	test	10214515	symptom_117	10214515	0.016384	2.1403226249385625	not_mentioned		not_mentioned	correct	ok	not_mentioned	released	unavailable
Opus 5.5	imcs21	test	10214515	symptom_118	10214515	0.016384	2.1403226249385625	not_mentioned		not_mentioned	correct	ok	not_mentioned	released	unavailable
Opus 5.5	imcs21	test	10214515	symptom_119	10214515	0.016384	2.1403226249385625	not_mentioned		not_mentioned	correct	ok	not_mentioned	released	unavailable
Opus 5.5	imcs21	test	10214515	symptom_120	10214515	0.016384	2.1403226249385625	not_mentioned		not_mentioned	correct	ok	not_mentioned	released	unavailable
Opus 5.5	imcs21	test	10214515	symptom_121	10214515	0.016384	2.1403226249385625	not_mentioned		not_mentioned	correct	ok	not_mentioned	released	unavailable
Opus 5.5	imcs21	test	10214515	symptom_122	10214515	0.016384	2.1403226249385625	not_mentioned		not_mentioned	correct	ok	not_mentioned	released	unavailable
Opus 5.5	imcs21	test	10214515	symptom_123	10214515	0.016384	2.1403226249385625	not_mentioned		not_mentioned	correct	ok	not_mentioned	released	unavailable
Opus 5.5	imcs21	test	10214515	symptom_124	10214515	0.016384	2.1403226249385625	not_mentioned		not_mentioned	correct	ok	not_mentioned	released	unavailable
Opus 5.5	imcs21	test	10214515	symptom_125	10214515	0.016384	2.1403226249385625	not_mentioned		not_mentioned	correct	ok	not_mentioned	released	unavailable
Opus 5.5	imcs21	test	10214515	symptom_126	10214515	0.016384	2.1403226249385625	not_mentioned		not_mentioned	correct	ok	not_mentioned	released	unavailable
Opus 5.5	imcs21	test	10214515	symptom_127	10214515	0.016384	2.1403226249385625	not_mentioned		not_mentioned	correct	ok	not_mentioned	released	unavailable
Opus 5.5	imcs21	test	10214515	symptom_128	10214515	0.016384	2.1403226249385625	not_mentioned		not_mentioned	correct	ok	not_mentioned	released	unavailable
Opus 5.5	imcs21	test	10214515	symptom_129	10214515	0.016384	2.1403226249385625	not_mentioned		not_mentioned	correct	ok	not_mentioned	released	unavailable
Opus 5.5	imcs21	test	10214515	symptom_130	10214515	0.016384	2.1403226249385625	not_mentioned		not_mentioned	correct	ok	not_mentioned	released	unavailable
Opus 5.5	imcs21	test	10214515	symptom_131	10214515	0.016384	2.1403226249385625	not_mentioned		not_mentioned	correct	ok	not_mentioned	released	unavailable
Opus 5.5	imcs21	test	10214515	symptom_132	10214515	0.016384	2.1403226249385625	not_mentioned		not_mentioned	correct	ok	not_mentioned	released	unavailable
Opus 5.5	imcs21	test	10214515	symptom_133	10214515	0.016384	2.1403226249385625	not_mentioned		not_mentioned	correct	ok	not_mentioned	released	unavailable
Opus 5.5	imcs21	test	10214515	symptom_134	10214515	0.016384	2.1403226249385625	not_mentioned		not_mentioned	correct	ok	not_mentioned	released	unavailable
Opus 5.5	imcs21	test	10214515	symptom_135	10214515	0.016384	2.1403226249385625	not_mentioned		not_mentioned	correct	ok	not_mentioned	released	unavailable
Opus 5.5	imcs21	test	10214515	symptom_136	10214515	0.016384	2.1403226249385625	not_mentioned		not_mentioned	correct	ok	not_mentioned	released	unavailable
Opus 5.5	imcs21	test	10214515	symptom_137	10214515	0.016384	2.1403226249385625	not_mentioned		not_mentioned	correct	ok	not_mentioned	released	unavailable
Opus 5.5	imcs21	test	10214515	symptom_138	10214515	0.016384	2.1403226249385625	not_mentioned		not_mentioned	correct	ok	not_mentioned	released	unavailable
Opus 5.5	imcs21	test	10214515	symptom_139	10214515	0.016384	2.1403226249385625	not_mentioned		not_mentioned	correct	ok	not_mentioned	released	unavailable
Opus 5.5	imcs21	test	10214515	symptom_140	10214515	0.016384	2.1403226249385625	not_mentioned		not_mentioned	correct	ok	not_mentioned	released	unavailable
Opus 5.5	imcs21	test	10214515	symptom_141	10214515	0.016384	2.1403226249385625	not_mentioned		not_mentioned	correct	ok	not_mentioned	released	unavailable
Opus 5.5	imcs21	test	10214515	symptom_142	10214515	0.016384	2.1403226249385625	not_mentioned		not_mentioned	correct	ok	not_mentioned	released	unavailable
Opus 5.5	imcs21	test	10214515	symptom_143	10214515	0.016384	2.1403226249385625	not_mentioned		not_mentioned	correct	ok	not_mentioned	released	unavailable
Opus 5.5	imcs21	test	10214515	symptom_144	10214515	0.016384	2.1403226249385625	not_mentioned		not_mentioned	correct	ok	not_mentioned	released	unavailable
Opus 5.5	imcs21	test	10214515	symptom_145	10214515	0.016384	2.1403226249385625	not_mentioned		not_mentioned	correct	ok	not_mentioned	released	unavailable
Opus 5.5	imcs21	test	10214515	symptom_146	10214515	0.016384	2.1403226249385625	not_mentioned		not_mentioned	correct	ok	not_mentioned	released	unavailable
Opus 5.5	imcs21	test	10214515	symptom_147	10214515	0.016384	2.1403226249385625	not_mentioned		not_mentioned	correct	ok	not_mentioned	released	unavailable
Opus 5.5	imcs21	test	10214515	symptom_148	10214515	0.016384	2.1403226249385625	not_mentioned		not_mentioned	correct	ok	not_mentioned	released	unavailable
Opus 5.5	imcs21	test	10214515	symptom_149	10214515	0.016384	2.1403226249385625	not_mentioned		not_mentioned	correct	ok	not_mentioned	released	unavailable
Opus 5.5	imcs21	test	10214515	symptom_150	10214515	0.016384	2.1403226249385625	not_mentioned		not_mentioned	correct	ok	not_mentioned	released	unavailable
Opus 5.5	imcs21	test	10214515	symptom_151	10214515	0.016384	2.1403226249385625	not_mentioned		not_mentioned	correct	ok	not_mentioned	released	unavailable
Opus 5.5	imcs21	test	10214515	symptom_152	10214515	0.016384	2.1403226249385625	not_mentioned		not_mentioned	correct	ok	not_mentioned	released	unavailable
Opus 5.5	imcs21	test	10214515	symptom_153	10214515	0.016384	2.1403226249385625	not_mentioned		not_mentioned	correct	ok	not_mentioned	released	unavailable
Opus 5.5	imcs21	test	10214515	symptom_154	10214515	0.016384	2.1403226249385625	not_mentioned		not_mentioned	correct	ok	not_mentioned	released	unavailable
Opus 5.5	imcs21	test	10214515	symptom_155	10214515	0.016384	2.1403226249385625	not_mentioned		not_mentioned	correct	ok	not_mentioned	released	unavailable
Opus 5.5	imcs21	test	10214515	symptom_156	10214515	0.016384	2.1403226249385625	not_mentioned		not_mentioned	correct	ok	not_mentioned	released	unavailable
Opus 5.5	imcs21	test	10214515	symptom_157	10214515	0.016384	2.1403226249385625	not_mentioned		not_mentioned	correct	ok	not_mentioned	released	unavailable
Opus 5.5	imcs21	test	10214515	symptom_158	10214515	0.016384	2.1403226249385625	not_mentioned		not_mentioned	correct	ok	not_mentioned	released	unavailable
Opus 5.5	imcs21	test	10214515	symptom_159	10214515	0.016384	2.1403226249385625	not_mentioned		not_mentioned	correct	ok	not_mentioned	released	unavailable
Opus 5.5	imcs21	test	10214515	symptom_160	10214515	0.016384	2.1403226249385625	not_mentioned		not_mentioned	correct	ok	not_mentioned	released	unavailable
Opus 5.5	imcs21	test	10214515	symptom_161	10214515	0.016384	2.1403226249385625	not_mentioned		not_mentioned	correct	ok	not_mentioned	released	unavailable
Opus 5.5	imcs21	test	10214515	symptom_162	10214515	0.016384	2.1403226249385625	not_mentioned		not_mentioned	correct	ok	not_mentioned	released	unavailable
Opus 5.5	imcs21	test	10214515	symptom_163	10214515	0.016384	2.1403226249385625	not_mentioned		not_mentioned	correct	ok	not_mentioned	released	unavailable
Opus 5.5	imcs21	test	10214515	symptom_164	10214515	0.016384	2.1403226249385625	not_mentioned		not_mentioned	correct	ok	not_mentioned	released	unavailable
Opus 5.5	imcs21	test	10214515	symptom_165	10214515	0.016384	2.1403226249385625	not_mentioned		not_mentioned	correct	ok	not_mentioned	released	unavailable
Opus 5.5	imcs21	test	10214515	symptom_166	10214515	0.016384	2.1403226249385625	not_mentioned		not_mentioned	correct	ok	not_mentioned	released	unavailable
Opus 5.5	imcs21	test	10214515	symptom_167	10214515	0.016384	2.1403226249385625	not_mentioned		not_mentioned	correct	ok	not_mentioned	released	unavailable
Opus 5.5	imcs21	test	10214515	symptom_168	10214515	0.016384	2.1403226249385625	not_mentioned		not_mentioned	correct	ok	not_mentioned	released	unavailable
Opus 5.5	imcs21	test	10214515	symptom_169	10214515	0.016384	2.1403226249385625	not_mentioned		not_mentioned	correct	ok	not_mentioned	released	unavailable
Opus 5.5	imcs21	test	10214515	symptom_170	10214515	0.016384	2.1403226249385625	not_mentioned		not_mentioned	correct	ok	not_mentioned	released	unavailable
Opus 5.5	imcs21	test	10214515	symptom_171	10214515	0.016384	2.1403226249385625	not_mentioned		not_mentioned	correct	ok	not_mentioned	released	unavailable
Opus 5.5	imcs21	test	10214515	symptom_172	10214515	0.016384	2.1403226249385625	not_mentioned		not_mentioned	correct	ok	not_mentioned	released	unavailable
Opus 5.5	imcs21	test	10214515	symptom_173	10214515	0.016384	2.1403226249385625	not_mentioned		not_mentioned	correct	ok	not_mentioned	released	unavailable
Opus 5.5	imcs21	test	10214515	symptom_174	10214515	0.016384	2.1403226249385625	not_mentioned		not_mentioned	correct	ok	not_mentioned	released	unavailable
Opus 5.5	imcs21	test	10214515	symptom_175	10214515	0.016384	2.1403226249385625	not_mentioned		not_mentioned	correct	ok	not_mentioned	released	unavailable
Opus 5.5	imcs21	test	10214515	symptom_176	10214515	0.016384	2.1403226249385625	not_mentioned		not_mentioned	correct	ok	not_mentioned	released	unavailable
Opus 5.5	imcs21	test	10214515	symptom_177	10214515	0.016384	2.1403226249385625	not_mentioned		not_mentioned	correct	ok	not_mentioned	released	unavailable
Opus 5.5	imcs21	test	10214515	symptom_178	10214515	0.016384	2.1403226249385625	not_mentioned		not_mentioned	correct	ok	not_mentioned	released	unavailable
Opus 5.5	imcs21	test	10214515	symptom_179	10214515	0.016384	2.1403226249385625	not_mentioned		not_mentioned	correct	ok	not_mentioned	released	unavailable
Opus 5.5	imcs21	test	10214515	symptom_180	10214515	0.016384	2.1403226249385625	not_mentioned		not_mentioned	correct	ok	not_mentioned	released	unavailable
Opus 5.5	imcs21	test	10214515	symptom_181	10214515	0.016384	2.1403226249385625	not_mentioned		not_mentioned	correct	ok	not_mentioned	released	unavailable
Opus 5.5	imcs21	test	10214515	symptom_182	10214515	0.016384	2.1403226249385625	not_mentioned		not_mentioned	correct	ok	not_mentioned	released	unavailable
Opus 5.5	imcs21	test	10214515	symptom_183	10214515	0.016384	2.1403226249385625	not_mentioned		not_mentioned	correct	ok	not_mentioned	released	unavailable
Opus 5.5	imcs21	test	10214515	symptom_184	10214515	0.016384	2.1403226249385625	not_mentioned		not_mentioned	correct	ok	not_mentioned	released	unavailable
Opus 5.5	imcs21	test	10214515	symptom_185	10214515	0.016384	2.1403226249385625	not_mentioned		not_mentioned	correct	ok	not_mentioned	released	unavailable
Opus 5.5	imcs21	test	10214515	symptom_186	10214515	0.016384	2.1403226249385625	not_mentioned		not_mentioned	correct	ok	not_mentioned	released	unavailable
Opus 5.5	imcs21	test	10214515	symptom_187	10214515	0.016384	2.1403226249385625	not_mentioned		not_mentioned	correct	ok	not_mentioned	released	unavailable
Opus 5.5	imcs21	test	10214515	symptom_188	10214515	0.016384	2.1403226249385625	not_mentioned		not_mentioned	correct	ok	not_mentioned	released	unavailable
Opus 5.5	imcs21	test	10214515	symptom_189	10214515	0.016384	2.1403226249385625	not_mentioned		not_mentioned	correct	ok	not_mentioned	released	unavailable
Opus 5.5	imcs21	test	10214515	symptom_190	10214515	0.016384	2.1403226249385625	not_mentioned		not_mentioned	correct	ok	not_mentioned	released	unavailable
Opus 5.5	imcs21	test	10214515	symptom_191	10214515	0.016384	2.1403226249385625	not_mentioned		not_mentioned	correct	ok	not_mentioned	released	unavailable
Opus 5.5	imcs21	test	10214515	symptom_192	10214515	0.016384	2.1403226249385625	not_mentioned		not_mentioned	correct	ok	not_mentioned	released	unavailable
Opus 5.5	imcs21	test	10214515	symptom_193	10214515	0.016384	2.1403226249385625	not_mentioned		not_mentioned	correct	ok	not_mentioned	released	unavailable
Opus 5.5	imcs21	test	10214515	symptom_194	10214515	0.016384	2.1403226249385625	not_mentioned		not_mentioned	correct	ok	not_mentioned	released	unavailable
Opus 5.5	imcs21	test	10214515	symptom_195	10214515	0.016384	2.1403226249385625	not_mentioned		not_mentioned	correct	ok	not_mentioned	released	unavailable
Opus 5.5	imcs21	test	10214515	symptom_196	10214515	0.016384	2.1403226249385625	not_mentioned		not_mentioned	correct	ok	not_mentioned	released	unavailable
Opus 5.5	imcs21	test	10214515	symptom_197	10214515	0.016384	2.1403226249385625	not_mentioned		not_mentioned	correct	ok	not_mentioned	released	unavailable
Opus 5.5	imcs21	test	10214515	symptom_198	10214515	0.016384	2.1403226249385625	not_mentioned		not_mentioned	correct	ok	not_mentioned	released	unavailable
Opus 5.5	imcs21	test	10214515	symptom_199	10214515	0.016384	2.1403226249385625	not_mentioned		not_mentioned	correct	ok	not_mentioned	released	unavailable
Opus 5.5	imcs21	test	10214515	symptom_200	10214515	0.016384	2.1403226249385625	not_mentioned		not_mentioned	correct	ok	not_mentioned	released	unavailable
Opus 5.5	imcs21	test	10214515	symptom_201	10214515	0.016384	2.1403226249385625	not_mentioned		not_mentioned	correct	ok	not_mentioned	released	unavailable
Opus 5.5	imcs21	test	10214515	symptom_202	10214515	0.016384	2.1403226249385625	not_mentioned		not_mentioned	correct	ok	not_mentioned	released	unavailable
Opus 5.5	imcs21	test	10214515	symptom_203	10214515	0.016384	2.1403226249385625	not_mentioned		not_mentioned	correct	ok	not_mentioned	released	unavailable
Opus 5.5	imcs21	test	10214515	symptom_204	10214515	0.016384	2.1403226249385625	not_mentioned		not_mentioned	correct	ok	not_mentioned	released	unavailable
Opus 5.5	imcs21	test	10214515	symptom_205	10214515	0.016384	2.1403226249385625	not_mentioned		not_mentioned	correct	ok	not_mentioned	released	unavailable
Opus 5.5	imcs21	test	10214515	symptom_206	10214515	0.016384	2.1403226249385625	not_mentioned		not_mentioned	correct	ok	not_mentioned	released	unavailable
Opus 5.5	imcs21	test	10214515	symptom_207	10214515	0.016384	2.1403226249385625	not_mentioned		not_mentioned	correct	ok	not_mentioned	released	unavailable
Opus 5.5	imcs21	test	10214515	symptom_208	10214515	0.016384	2.1403226249385625	not_mentioned		not_mentioned	correct	ok	not_mentioned	released	unavailable
Opus 5.5	imcs21	test	10214515	symptom_209	10214515	0.016384	2.1403226249385625	not_mentioned		not_mentioned	correct	ok	not_mentioned	released	unavailable
Opus 5.5	imcs21	test	10214515	symptom_210	10214515	0.016384	2.1403226249385625	not_mentioned		not_mentioned	correct	ok	not_mentioned	released	unavailable
Opus 5.5	imcs21	test	10214515	symptom_211	10214515	0.016384	2.1403226249385625	not_mentioned		not_mentioned	correct	ok	not_mentioned	released	unavailable
Opus 5.5	imcs21	test	10214515	symptom_212	10214515	0.016384	2.1403226249385625	not_mentioned		not_mentioned	correct	ok	not_mentioned	released	unavailable
Opus 5.5	imcs21	test	10214515	symptom_213	10214515	0.016384	2.1403226249385625	not_mentioned		not_mentioned	correct	ok	not_mentioned	released	unavailable
Opus 5.5	imcs21	test	10214515	symptom_214	10214515	0.016384	2.1403226249385625	not_mentioned		not_mentioned	correct	ok	not_mentioned	released	unavailable
Opus 5.5	imcs21	test	10214515	symptom_215	10214515	0.016384	2.1403226249385625	not_mentioned		not_mentioned	correct	ok	not_mentioned	released	unavailable
Opus 5.5	imcs21	test	10214515	symptom_216	10214515	0.016384	2.1403226249385625	not_mentioned		not_mentioned	correct	ok	not_mentioned	released	unavailable
Opus 5.5	imcs21	test	10214515	symptom_217	10214515	0.016384	2.1403226249385625	not_mentioned		not_mentioned	correct	ok	not_mentioned	released	unavailable
Opus 5.5	imcs21	test	10214515	symptom_218	10214515	0.016384	2.1403226249385625	not_mentioned		not_mentioned	correct	ok	not_mentioned	released	unavailable
Opus 5.5	imcs21	test	10214515	symptom_219	10214515	0.016384	2.1403226249385625	not_mentioned		not_mentioned	correct	ok	not_mentioned	released	unavailable
Opus 5.5	imcs21	test	10214515	symptom_220	10214515	0.016384	2.1403226249385625	not_mentioned		not_mentioned	correct	ok	not_mentioned	released	unavailable
Opus 5.5	imcs21	test	10214515	symptom_221	10214515	0.016384	2.1403226249385625	not_mentioned		not_mentioned	correct	ok	not_mentioned	released	unavailable
Opus 5.5	imcs21	test	10214515	symptom_222	10214515	0.016384	2.1403226249385625	not_mentioned		not_mentioned	correct	ok	not_mentioned	released	unavailable
Opus 5.5	imcs21	test	10214515	symptom_223	10214515	0.016384	2.1403226249385625	not_mentioned		not_mentioned	correct	ok	not_mentioned	released	unavailable
Opus 5.5	imcs21	test	10214515	symptom_224	10214515	0.016384	2.1403226249385625	not_mentioned		not_mentioned	correct	ok	not_mentioned	released	unavailable
Opus 5.5	imcs21	test	10214515	symptom_225	10214515	0.016384	2.1403226249385625	not_mentioned		not_mentioned	correct	ok	not_mentioned	released	unavailable
Opus 5.5	imcs21	test	10214515	symptom_226	10214515	0.016384	2.1403226249385625	not_mentioned		not_mentioned	correct	ok	not_mentioned	released	unavailable
Opus 5.5	imcs21	test	10214515	symptom_227	10214515	0.016384	2.1403226249385625	not_mentioned		not_mentioned	correct	ok	not_mentioned	released	unavailable
Opus 5.5	imcs21	test	10214515	symptom_228	10214515	0.016384	2.1403226249385625	not_mentioned		not_mentioned	correct	ok	not_mentioned	released	unavailable
Opus 5.5	imcs21	test	10214515	symptom_229	10214515	0.016384	2.1403226249385625	not_mentioned		not_mentioned	correct	ok	not_mentioned	released	unavailable
Opus 5.5	imcs21	test	10214515	symptom_230	10214515	0.016384	2.1403226249385625	not_mentioned		not_mentioned	correct	ok	not_mentioned	released	unavailable
Opus 5.5	imcs21	test	10214515	symptom_231	10214515	0.016384	2.1403226249385625	not_mentioned		not_mentioned	correct	ok	not_mentioned	released	unavailable
Opus 5.5	imcs21	test	10214515	symptom_232	10214515	0.016384	2.1403226249385625	not_mentioned		not_mentioned	correct	ok	not_mentioned	released	unavailable
Opus 5.5	imcs21	test	10214515	symptom_233	10214515	0.016384	2.1403226249385625	not_mentioned		not_mentioned	correct	ok	not_mentioned	released	unavailable
Opus 5.5	imcs21	test	10214515	symptom_234	10214515	0.016384	2.1403226249385625	not_mentioned		not_mentioned	correct	ok	not_mentioned	released	unavailable
Opus 5.5	imcs21	test	10214515	symptom_235	10214515	0.016384	2.1403226249385625	not_mentioned		not_mentioned	correct	ok	not_mentioned	released	unavailable
Opus 5.5	imcs21	test	10214515	symptom_236	10214515	0.016384	2.1403226249385625	not_mentioned		not_mentioned	correct	ok	not_mentioned	released	unavailable
Opus 5.5	imcs21	test	10214515	symptom_237	10214515	0.016384	2.1403226249385625	not_mentioned		not_mentioned	correct	ok	not_mentioned	released	unavailable
Opus 5.5	imcs21	test	10214515	symptom_238	10214515	0.016384	2.1403226249385625	not_mentioned		not_mentioned	correct	ok	not_mentioned	released	unavailable
Opus 5.5	imcs21	test	10214515	symptom_239	10214515	0.016384	2.1403226249385625	not_mentioned		not_mentioned	correct	ok	not_mentioned	released	unavailable
Opus 5.5	imcs21	test	10214515	symptom_240	10214515	0.016384	2.1403226249385625	not_mentioned		not_mentioned	correct	ok	not_mentioned	released	unavailable
Opus 5.5	imcs21	test	10214515	symptom_241	10214515	0.016384	2.1403226249385625	not_mentioned		not_mentioned	correct	ok	not_mentioned	released	unavailable
Opus 5.5	imcs21	test	10214515	symptom_242	10214515	0.016384	2.1403226249385625	not_mentioned		not_mentioned	correct	ok	not_mentioned	released	unavailable
Opus 5.5	imcs21	test	10214515	symptom_243	10214515	0.016384	2.1403226249385625	not_mentioned		not_mentioned	correct	ok	not_mentioned	released	unavailable
Opus 5.5	imcs21	test	10214515	symptom_244	10214515	0.016384	2.1403226249385625	not_mentioned		not_mentioned	correct	ok	not_mentioned	released	unavailable
Opus 5.5	imcs21	test	10214515	symptom_245	10214515	0.016384	2.1403226249385625	not_mentioned		not_mentioned	correct	ok	not_mentioned	released	unavailable
Opus 5.5	imcs21	test	10214515	symptom_246	10214515	0.016384	2.1403226249385625	not_mentioned		not_mentioned	correct	ok	not_mentioned	released	unavailable
Opus 5.5	imcs21	test	10214515	symptom_247	10214515	0.016384	2.1403226249385625	not_mentioned		not_mentioned	correct	ok	not_mentioned	released	unavailable
Opus 5.5	imcs21	test	10214515	symptom_248	10214515	0.016384	2.1403226249385625	not_mentioned		not_mentioned	correct	ok	not_mentioned	released	unavailable
Opus 5.5	imcs21	test	10214515	symptom_249	10214515	0.016384	2.1403226249385625	not_mentioned		not_mentioned	correct	ok	not_mentioned	released	unavailable
Opus 5.5	imcs21	test	10214515	symptom_250	10214515	0.016384	2.1403226249385625	not_mentioned		not_mentioned	correct	ok	not_mentioned	released	unavailable
Opus 5.5	imcs21	test	10214515	symptom_251	10214515	0.016384	2.1403226249385625	not_mentioned		not_mentioned	correct	ok	not_mentioned	released	unavailable
Opus 5.5	imcs21	test	10214515	symptom_252	10214515	0.016384	2.1403226249385625	not_mentioned		not_mentioned	correct	ok	not_mentioned	released	unavailable
Opus 5.5	imcs21	test	10214515	symptom_253	10214515	0.016384	2.1403226249385625	not_mentioned		not_mentioned	correct	ok	not_mentioned	released	unavailable
Opus 5.5	imcs21	test	10214515	symptom_254	10214515	0.016384	2.1403226249385625	not_mentioned		not_mentioned	correct	ok	not_mentioned	released	unavailable
Opus 5.5	imcs21	test	10214515	symptom_255	10214515	0.016384	2.1403226249385625	not_mentioned		not_mentioned	correct	ok	not_mentioned	released	unavailable
Opus 5.5	imcs21	test	10214515	symptom_256	10214515	0.016384	2.1403226249385625	not_mentioned		not_mentioned	correct	ok	not_mentioned	released	unavailable
Opus 5.5	imcs21	test	10214515	symptom_257	10214515	0.016384	2.1403226249385625	not_mentioned		not_mentioned	correct	ok	not_mentioned	released	unavailable
Opus 5.5	imcs21	test	10214515	symptom_258	10214515	0.016384	2.1403226249385625	not_mentioned		not_mentioned	correct	ok	not_mentioned	released	unavailable
Opus 5.5	imcs21	test	10214515	symptom_259	10214515	0.016384	2.1403226249385625	not_mentioned		not_mentioned	correct	ok	not_mentioned	released	unavailable
Opus 5.5	imcs21	test	10214515	symptom_260	10214515	0.016384	2.1403226249385625	not_mentioned		not_mentioned	correct	ok	not_mentioned	released	unavailable
Opus 5.5	imcs21	test	10214515	symptom_261	10214515	0.016384	2.1403226249385625	not_mentioned		not_mentioned	correct	ok	not_mentioned	released	unavailable
Opus 5.5	imcs21	test	10214515	symptom_262	10214515	0.016384	2.1403226249385625	not_mentioned		not_mentioned	correct	ok	not_mentioned	released	unavailable
Opus 5.5	imcs21	test	10214515	symptom_263	10214515	0.016384	2.1403226249385625	not_mentioned		not_mentioned	correct	ok	not_mentioned	released	unavailable
Opus 5.5	imcs21	test	10214515	symptom_264	10214515	0.016384	2.1403226249385625	not_mentioned		not_mentioned	correct	ok	not_mentioned	released	unavailable
Opus 5.5	imcs21	test	10214515	symptom_265	10214515	0.016384	2.1403226249385625	not_mentioned		not_mentioned	correct	ok	not_mentioned	released	unavailable
Opus 5.5	imcs21	test	10214515	symptom_266	10214515	0.016384	2.1403226249385625	not_mentioned		not_mentioned	correct	ok	not_mentioned	released	unavailable
Opus 5.5	imcs21	test	10214515	symptom_267	10214515	0.016384	2.1403226249385625	not_mentioned		not_mentioned	correct	ok	not_mentioned	released	unavailable
Opus 5.5	imcs21	test	10214515	symptom_268	10214515	0.016384	2.1403226249385625	not_mentioned		not_mentioned	correct	ok	not_mentioned	released	unavailable
Opus 5.5	imcs21	test	10214515	symptom_269	10214515	0.016384	2.1403226249385625	not_mentioned		not_mentioned	correct	ok	not_mentioned	released	unavailable
Opus 5.5	imcs21	test	10214515	symptom_270	10214515	0.016384	2.1403226249385625	not_mentioned		not_mentioned	correct	ok	not_mentioned	released	unavailable
Opus 5.5	imcs21	test	10214515	symptom_271	10214515	0.016384	2.1403226249385625	not_mentioned		not_mentioned	correct	ok	not_mentioned	released	unavailable
Opus 5.5	imcs21	test	10214515	symptom_272	10214515	0.016384	2.1403226249385625	not_mentioned		not_mentioned	correct	ok	not_mentioned	released	unavailable
Opus 5.5	imcs21	test	10214515	symptom_273	10214515	0.016384	2.1403226249385625	not_mentioned		not_mentioned	correct	ok	not_mentioned	released	unavailable
Opus 5.5	imcs21	test	10214515	symptom_274	10214515	0.016384	2.1403226249385625	not_mentioned		not_mentioned	correct	ok	not_mentioned	released	unavailable
Opus 5.5	imcs21	test	10214515	symptom_275	10214515	0.016384	2.1403226249385625	not_mentioned		not_mentioned	correct	ok	not_mentioned	released	unavailable
Opus 5.5	imcs21	test	10214515	symptom_276	10214515	0.016384	2.1403226249385625	not_mentioned		not_mentioned	correct	ok	not_mentioned	released	unavailable
Opus 5.5	imcs21	test	10214515	symptom_277	10214515	0.016384	2.1403226249385625	not_mentioned		not_mentioned	correct	ok	not_mentioned	released	unavailable
Opus 5.5	imcs21	test	10214515	symptom_278	10214515	0.016384	2.1403226249385625	not_mentioned		not_mentioned	correct	ok	not_mentioned	released	unavailable
Opus 5.5	imcs21	test	10214515	symptom_279	10214515	0.016384	2.1403226249385625	not_mentioned		not_mentioned	correct	ok	not_mentioned	released	unavailable
Opus 5.5	imcs21	test	10214515	symptom_280	10214515	0.016384	2.1403226249385625	not_mentioned		not_mentioned	correct	ok	not_mentioned	released	unavailable
Opus 5.5	imcs21	test	10214515	symptom_281	10214515	0.016384	2.1403226249385625	not_mentioned		not_mentioned	correct	ok	not_mentioned	released	unavailable
Opus 5.5	imcs21	test	10214515	symptom_282	10214515	0.016384	2.1403226249385625	not_mentioned		not_mentioned	correct	ok	not_mentioned	released	unavailable
Opus 5.5	imcs21	test	10214515	symptom_283	10214515	0.016384	2.1403226249385625	not_mentioned		not_mentioned	correct	ok	not_mentioned	released	unavailable
Opus 5.5	imcs21	test	10214515	symptom_284	10214515	0.016384	2.1403226249385625	not_mentioned		not_mentioned	correct	ok	not_mentioned	released	unavailable
Opus 5.5	imcs21	test	10214515	symptom_285	10214515	0.016384	2.1403226249385625	not_mentioned		not_mentioned	correct	ok	not_mentioned	released	unavailable
Opus 5.5	imcs21	test	10214515	symptom_286	10214515	0.016384	2.1403226249385625	not_mentioned		not_mentioned	correct	ok	not_mentioned	released	unavailable
Opus 5.5	imcs21	test	10214515	symptom_287	10214515	0.016384	2.1403226249385625	not_mentioned		not_mentioned	correct	ok	not_mentioned	released	unavailable
Opus 5.5	imcs21	test	10214515	symptom_288	10214515	0.016384	2.1403226249385625	not_mentioned		not_mentioned	correct	ok	not_mentioned	released	unavailable
Opus 5.5	imcs21	test	10214515	symptom_289	10214515	0.016384	2.1403226249385625	not_mentioned		not_mentioned	correct	ok	not_mentioned	released	unavailable
Opus 5.5	imcs21	test	10214515	symptom_290	10214515	0.016384	2.1403226249385625	not_mentioned		not_mentioned	correct	ok	not_mentioned	released	unavailable
Opus 5.5	imcs21	test	10214515	symptom_291	10214515	0.016384	2.1403226249385625	not_mentioned		not_mentioned	correct	ok	not_mentioned	released	unavailable
Opus 5.5	imcs21	test	10214515	symptom_292	10214515	0.016384	2.1403226249385625	not_mentioned		not_mentioned	correct	ok	not_mentioned	released	unavailable
Opus 5.5	imcs21	test	10214515	symptom_293	10214515	0.016384	2.1403226249385625	not_mentioned		not_mentioned	correct	ok	not_mentioned	released	unavailable
Opus 5.5	imcs21	test	10214515	symptom_294	10214515	0.016384	2.1403226249385625	not_mentioned		not_mentioned	correct	ok	not_mentioned	released	unavailable
Opus 5.5	imcs21	test	10214515	symptom_295	10214515	0.016384	2.1403226249385625	not_mentioned		not_mentioned	correct	ok	not_mentioned	released	unavailable
Opus 5.5	imcs21	test	10214515	symptom_296	10214515	0.016384	2.1403226249385625	not_mentioned		not_mentioned	correct	ok	not_mentioned	released	unavailable
Opus 5.5	imcs21	test	10214515	symptom_297	10214515	0.016384	2.1403226249385625	not_mentioned		not_mentioned	correct	ok	not_mentioned	released	unavailable
Opus 5.5	imcs21	test	10214515	symptom_298	10214515	0.016384	2.1403226249385625	not_mentioned		not_mentioned	correct	ok	not_mentioned	released	unavailable
Opus 5.5	imcs21	test	10214515	symptom_299	10214515	0.016384	2.1403226249385625	not_mentioned		not_mentioned	correct	ok	not_mentioned	released	unavailable
Opus 5.5	imcs21	test	10214515	symptom_300	10214515	0.016384	2.1403226249385625	not_mentioned		not_mentioned	correct	ok	not_mentioned	released	unavailable
Opus 5.5	imcs21	test	10214515	symptom_301	10214515	0.016384	2.1403226249385625	not_mentioned		not_mentioned	correct	ok	not_mentioned	released	unavailable
Opus 5.5	imcs21	test	10214515	symptom_302	10214515	0.016384	2.1403226249385625	not_mentioned		not_mentioned	correct	ok	not_mentioned	released	unavailable
Opus 5.5	imcs21	test	10214515	symptom_303	10214515	0.016384	2.1403226249385625	not_mentioned		not_mentioned	correct	ok	not_mentioned	released	unavailable
Opus 5.5	imcs21	test	10214515	symptom_304	10214515	0.016384	2.1403226249385625	not_mentioned		not_mentioned	correct	ok	not_mentioned	released	unavailable
Opus 5.5	imcs21	test	10214515	symptom_305	10214515	0.016384	2.1403226249385625	not_mentioned		not_mentioned	correct	ok	not_mentioned	released	unavailable
Opus 5.5	imcs21	test	10214515	symptom_306	10214515	0.016384	2.1403226249385625	not_mentioned		not_mentioned	correct	ok	not_mentioned	released	unavailable
Opus 5.5	imcs21	test	10214515	symptom_307	10214515	0.016384	2.1403226249385625	not_mentioned		not_mentioned	correct	ok	not_mentioned	released	unavailable
Opus 5.5	imcs21	test	10214515	symptom_308	10214515	0.016384	2.1403226249385625	not_mentioned		not_mentioned	correct	ok	not_mentioned	released	unavailable
Opus 5.5	imcs21	test	10214515	symptom_309	10214515	0.016384	2.1403226249385625	not_mentioned		not_mentioned	correct	ok	not_mentioned	released	unavailable
Opus 5.5	imcs21	test	10214515	symptom_310	10214515	0.016384	2.1403226249385625	not_mentioned		not_mentioned	correct	ok	not_mentioned	released	unavailable
Opus 5.5	imcs21	test	10214515	symptom_311	10214515	0.016384	2.1403226249385625	not_mentioned		not_mentioned	correct	ok	not_mentioned	released	unavailable
Opus 5.5	imcs21	test	10214515	symptom_312	10214515	0.016384	2.1403226249385625	not_mentioned		not_mentioned	correct	ok	not_mentioned	released	unavailable
Opus 5.5	imcs21	test	10214515	symptom_313	10214515	0.016384	2.1403226249385625	not_mentioned		not_mentioned	correct	ok	not_mentioned	released	unavailable
Opus 5.5	imcs21	test	10214515	symptom_314	10214515	0.016384	2.1403226249385625	not_mentioned		not_mentioned	correct	ok	not_mentioned	released	unavailable
Opus 5.5	imcs21	test	10214515	symptom_315	10214515	0.016384	2.1403226249385625	not_mentioned		not_mentioned	correct	ok	not_mentioned	released	unavailable
Opus 5.5	imcs21	test	10214515	symptom_316	10214515	0.016384	2.1403226249385625	not_mentioned		not_mentioned	correct	ok	not_mentioned	released	unavailable
Opus 5.5	imcs21	test	10214515	symptom_317	10214515	0.016384	2.1403226249385625	not_mentioned		not_mentioned	correct	ok	not_mentioned	released	unavailable
Opus 5.5	imcs21	test	10214515	symptom_318	10214515	0.016384	2.1403226249385625	not_mentioned		not_mentioned	correct	ok	not_mentioned	released	unavailable
Opus 5.5	imcs21	test	10214515	symptom_319	10214515	0.016384	2.1403226249385625	not_mentioned		not_mentioned	correct	ok	not_mentioned	released	unavailable
Opus 5.5	imcs21	test	10214515	symptom_320	10214515	0.016384	2.1403226249385625	not_mentioned		not_mentioned	correct	ok	not_mentioned	released	unavailable
Opus 5.5	imcs21	test	10214515	symptom_321	10214515	0.016384	2.1403226249385625	not_mentioned		not_mentioned	correct	ok	not_mentioned	released	unavailable
Opus 5.5	imcs21	test	10214515	symptom_322	10214515	0.016384	2.1403226249385625	not_mentioned		not_mentioned	correct	ok	not_mentioned	released	unavailable
Opus 5.5	imcs21	test	10214515	symptom_323	10214515	0.016384	2.1403226249385625	not_mentioned		not_mentioned	correct	ok	not_mentioned	released	unavailable
Opus 5.5	imcs21	test	10214515	symptom_324	10214515	0.016384	2.1403226249385625	not_mentioned		not_mentioned	correct	ok	not_mentioned	released	unavailable
Opus 5.5	imcs21	test	10214515	symptom_325	10214515	0.016384	2.1403226249385625	not_mentioned		not_mentioned	correct	ok	not_mentioned	released	unavailable
Opus 5.5	imcs21	test	10214515	symptom_326	10214515	0.016384	2.1403226249385625	not_mentioned		not_mentioned	correct	ok	not_mentioned	released	unavailable
Opus 5.5	imcs21	test	10214515	symptom_327	10214515	0.016384	2.1403226249385625	not_mentioned		not_mentioned	correct	ok	not_mentioned	released	unavailable
Opus 5.5	imcs21	test	10214515	symptom_328	10214515	0.016384	2.1403226249385625	not_mentioned		not_mentioned	correct	ok	not_mentioned	released	unavailable
Opus 5.5	imcs21	test	10214515	symptom_329	10214515	0.016384	2.1403226249385625	not_mentioned		not_mentioned	correct	ok	not_mentioned	released	unavailable
Opus 5.5	imcs21	test	10214515	symptom_330	10214515	0.016384	2.1403226249385625	not_mentioned		not_mentioned	correct	ok	not_mentioned	released	unavailable
Opus 5.5	imcs21	test	10214609	symptom_000	10214609	0.017736	2.3899348329287022	not_mentioned		not_mentioned	correct	ok	not_mentioned	released	unavailable
Opus 5.5	imcs21	test	10214609	symptom_001	10214609	0.017736	2.3899348329287022	positive	0.95	positive	correct	ok	positive	released	reported_percentage
Opus 5.5	imcs21	test	10214609	symptom_002	10214609	0.017736	2.3899348329287022	not_mentioned		not_mentioned	correct	ok	not_mentioned	released	unavailable
Opus 5.5	imcs21	test	10214609	symptom_003	10214609	0.017736	2.3899348329287022	not_mentioned		not_mentioned	correct	ok	not_mentioned	released	unavailable
Opus 5.5	imcs21	test	10214609	symptom_004	10214609	0.017736	2.3899348329287022	not_mentioned		not_mentioned	correct	ok	not_mentioned	released	unavailable
Opus 5.5	imcs21	test	10214609	symptom_005	10214609	0.017736	2.3899348329287022	not_mentioned		not_mentioned	correct	ok	not_mentioned	released	unavailable
Opus 5.5	imcs21	test	10214609	symptom_006	10214609	0.017736	2.3899348329287022	not_mentioned		not_mentioned	correct	ok	not_mentioned	released	unavailable
Opus 5.5	imcs21	test	10214609	symptom_007	10214609	0.017736	2.3899348329287022	not_mentioned		not_mentioned	correct	ok	not_mentioned	released	unavailable
Opus 5.5	imcs21	test	10214609	symptom_008	10214609	0.017736	2.3899348329287022	not_mentioned		not_mentioned	correct	ok	not_mentioned	released	unavailable
Opus 5.5	imcs21	test	10214609	symptom_009	10214609	0.017736	2.3899348329287022	not_mentioned		not_mentioned	correct	ok	not_mentioned	released	unavailable
Opus 5.5	imcs21	test	10214609	symptom_010	10214609	0.017736	2.3899348329287022	uncertain	0.75	positive	incorrect	ok	positive	released	reported_percentage
Opus 5.5	imcs21	test	10214609	symptom_011	10214609	0.017736	2.3899348329287022	not_mentioned		not_mentioned	correct	ok	not_mentioned	released	unavailable
Opus 5.5	imcs21	test	10214609	symptom_012	10214609	0.017736	2.3899348329287022	not_mentioned		not_mentioned	correct	ok	not_mentioned	released	unavailable
Opus 5.5	imcs21	test	10214609	symptom_013	10214609	0.017736	2.3899348329287022	not_mentioned		not_mentioned	correct	ok	not_mentioned	released	unavailable
Opus 5.5	imcs21	test	10214609	symptom_014	10214609	0.017736	2.3899348329287022	positive	0.85	not_mentioned	incorrect	ok	not_mentioned	released	reported_percentage
Opus 5.5	imcs21	test	10214609	symptom_015	10214609	0.017736	2.3899348329287022	not_mentioned		not_mentioned	correct	ok	not_mentioned	released	unavailable
Opus 5.5	imcs21	test	10214609	symptom_016	10214609	0.017736	2.3899348329287022	not_mentioned		not_mentioned	correct	ok	not_mentioned	released	unavailable
Opus 5.5	imcs21	test	10214609	symptom_017	10214609	0.017736	2.3899348329287022	not_mentioned		not_mentioned	correct	ok	not_mentioned	released	unavailable
Opus 5.5	imcs21	test	10214609	symptom_018	10214609	0.017736	2.3899348329287022	not_mentioned		not_mentioned	correct	ok	not_mentioned	released	unavailable
Opus 5.5	imcs21	test	10214609	symptom_019	10214609	0.017736	2.3899348329287022	not_mentioned		not_mentioned	correct	ok	not_mentioned	released	unavailable
Opus 5.5	imcs21	test	10214609	symptom_020	10214609	0.017736	2.3899348329287022	not_mentioned		not_mentioned	correct	ok	not_mentioned	released	unavailable
Opus 5.5	imcs21	test	10214609	symptom_021	10214609	0.017736	2.3899348329287022	positive	0.7	positive	correct	ok	positive	released	reported_percentage
Opus 5.5	imcs21	test	10214609	symptom_022	10214609	0.017736	2.3899348329287022	not_mentioned		not_mentioned	correct	ok	not_mentioned	released	unavailable
Opus 5.5	imcs21	test	10214609	symptom_023	10214609	0.017736	2.3899348329287022	not_mentioned		not_mentioned	correct	ok	not_mentioned	released	unavailable
Opus 5.5	imcs21	test	10214609	symptom_024	10214609	0.017736	2.3899348329287022	not_mentioned		not_mentioned	correct	ok	not_mentioned	released	unavailable
Opus 5.5	imcs21	test	10214609	symptom_025	10214609	0.017736	2.3899348329287022	not_mentioned		not_mentioned	correct	ok	not_mentioned	released	unavailable
Opus 5.5	imcs21	test	10214609	symptom_026	10214609	0.017736	2.3899348329287022	not_mentioned		not_mentioned	correct	ok	not_mentioned	released	unavailable
Opus 5.5	imcs21	test	10214609	symptom_027	10214609	0.017736	2.3899348329287022	not_mentioned		not_mentioned	correct	ok	not_mentioned	released	unavailable
Opus 5.5	imcs21	test	10214609	symptom_028	10214609	0.017736	2.3899348329287022	not_mentioned		not_mentioned	correct	ok	not_mentioned	released	unavailable
Opus 5.5	imcs21	test	10214609	symptom_029	10214609	0.017736	2.3899348329287022	positive	0.92	positive	correct	ok	positive	released	reported_percentage
Opus 5.5	imcs21	test	10214609	symptom_030	10214609	0.017736	2.3899348329287022	positive	0.65	not_mentioned	incorrect	ok	not_mentioned	released	reported_percentage
Opus 5.5	imcs21	test	10214609	symptom_031	10214609	0.017736	2.3899348329287022	not_mentioned		not_mentioned	correct	ok	not_mentioned	released	unavailable
Opus 5.5	imcs21	test	10214609	symptom_032	10214609	0.017736	2.3899348329287022	not_mentioned		not_mentioned	correct	ok	not_mentioned	released	unavailable
Opus 5.5	imcs21	test	10214609	symptom_033	10214609	0.017736	2.3899348329287022	not_mentioned		not_mentioned	correct	ok	not_mentioned	released	unavailable
Opus 5.5	imcs21	test	10214609	symptom_034	10214609	0.017736	2.3899348329287022	not_mentioned		not_mentioned	correct	ok	not_mentioned	released	unavailable
Opus 5.5	imcs21	test	10214609	symptom_035	10214609	0.017736	2.3899348329287022	not_mentioned		not_mentioned	correct	ok	not_mentioned	released	unavailable
Opus 5.5	imcs21	test	10214609	symptom_036	10214609	0.017736	2.3899348329287022	not_mentioned		not_mentioned	correct	ok	not_mentioned	released	unavailable
Opus 5.5	imcs21	test	10214609	symptom_037	10214609	0.017736	2.3899348329287022	not_mentioned		not_mentioned	correct	ok	not_mentioned	released	unavailable
Opus 5.5	imcs21	test	10214609	symptom_038	10214609	0.017736	2.3899348329287022	not_mentioned		not_mentioned	correct	ok	not_mentioned	released	unavailable
Opus 5.5	imcs21	test	10214609	symptom_039	10214609	0.017736	2.3899348329287022	not_mentioned		not_mentioned	correct	ok	not_mentioned	released	unavailable
Opus 5.5	imcs21	test	10214609	symptom_040	10214609	0.017736	2.3899348329287022	not_mentioned		not_mentioned	correct	ok	not_mentioned	released	unavailable
Opus 5.5	imcs21	test	10214609	symptom_041	10214609	0.017736	2.3899348329287022	not_mentioned		not_mentioned	correct	ok	not_mentioned	released	unavailable
Opus 5.5	imcs21	test	10214609	symptom_042	10214609	0.017736	2.3899348329287022	not_mentioned		not_mentioned	correct	ok	not_mentioned	released	unavailable
Opus 5.5	imcs21	test	10214609	symptom_043	10214609	0.017736	2.3899348329287022	not_mentioned		not_mentioned	correct	ok	not_mentioned	released	unavailable
Opus 5.5	imcs21	test	10214609	symptom_044	10214609	0.017736	2.3899348329287022	uncertain	0.6	not_mentioned	incorrect	ok	not_mentioned	released	reported_percentage
Opus 5.5	imcs21	test	10214609	symptom_045	10214609	0.017736	2.3899348329287022	not_mentioned		not_mentioned	correct	ok	not_mentioned	released	unavailable
Opus 5.5	imcs21	test	10214609	symptom_046	10214609	0.017736	2.3899348329287022	not_mentioned		not_mentioned	correct	ok	not_mentioned	released	unavailable
Opus 5.5	imcs21	test	10214609	symptom_047	10214609	0.017736	2.3899348329287022	not_mentioned		not_mentioned	correct	ok	not_mentioned	released	unavailable
Opus 5.5	imcs21	test	10214609	symptom_048	10214609	0.017736	2.3899348329287022	not_mentioned		not_mentioned	correct	ok	not_mentioned	released	unavailable
Opus 5.5	imcs21	test	10214609	symptom_049	10214609	0.017736	2.3899348329287022	not_mentioned		not_mentioned	correct	ok	not_mentioned	released	unavailable
Opus 5.5	imcs21	test	10214609	symptom_050	10214609	0.017736	2.3899348329287022	not_mentioned		not_mentioned	correct	ok	not_mentioned	released	unavailable
Opus 5.5	imcs21	test	10214609	symptom_051	10214609	0.017736	2.3899348329287022	not_mentioned		not_mentioned	correct	ok	not_mentioned	released	unavailable
Opus 5.5	imcs21	test	10214609	symptom_052	10214609	0.017736	2.3899348329287022	not_mentioned		not_mentioned	correct	ok	not_mentioned	released	unavailable
Opus 5.5	imcs21	test	10214609	symptom_053	10214609	0.017736	2.3899348329287022	not_mentioned		not_mentioned	correct	ok	not_mentioned	released	unavailable
Opus 5.5	imcs21	test	10214609	symptom_054	10214609	0.017736	2.3899348329287022	not_mentioned		not_mentioned	correct	ok	not_mentioned	released	unavailable
Opus 5.5	imcs21	test	10214609	symptom_055	10214609	0.017736	2.3899348329287022	not_mentioned		not_mentioned	correct	ok	not_mentioned	released	unavailable
Opus 5.5	imcs21	test	10214609	symptom_056	10214609	0.017736	2.3899348329287022	not_mentioned		not_mentioned	correct	ok	not_mentioned	released	unavailable
Opus 5.5	imcs21	test	10214609	symptom_057	10214609	0.017736	2.3899348329287022	not_mentioned		not_mentioned	correct	ok	not_mentioned	released	unavailable
Opus 5.5	imcs21	test	10214609	symptom_058	10214609	0.017736	2.3899348329287022	not_mentioned		not_mentioned	correct	ok	not_mentioned	released	unavailable
Opus 5.5	imcs21	test	10214609	symptom_059	10214609	0.017736	2.3899348329287022	positive	0.88	not_mentioned	incorrect	ok	not_mentioned	released	reported_percentage
Opus 5.5	imcs21	test	10214609	symptom_060	10214609	0.017736	2.3899348329287022	not_mentioned		not_mentioned	correct	ok	not_mentioned	released	unavailable
Opus 5.5	imcs21	test	10214609	symptom_061	10214609	0.017736	2.3899348329287022	not_mentioned		not_mentioned	correct	ok	not_mentioned	released	unavailable
Opus 5.5	imcs21	test	10214609	symptom_062	10214609	0.017736	2.3899348329287022	not_mentioned		not_mentioned	correct	ok	not_mentioned	released	unavailable
Opus 5.5	imcs21	test	10214609	symptom_063	10214609	0.017736	2.3899348329287022	not_mentioned		not_mentioned	correct	ok	not_mentioned	released	unavailable
Opus 5.5	imcs21	test	10214609	symptom_064	10214609	0.017736	2.3899348329287022	not_mentioned		not_mentioned	correct	ok	not_mentioned	released	unavailable
Opus 5.5	imcs21	test	10214609	symptom_065	10214609	0.017736	2.3899348329287022	not_mentioned		not_mentioned	correct	ok	not_mentioned	released	unavailable
Opus 5.5	imcs21	test	10214609	symptom_066	10214609	0.017736	2.3899348329287022	not_mentioned		not_mentioned	correct	ok	not_mentioned	released	unavailable
Opus 5.5	imcs21	test	10214609	symptom_067	10214609	0.017736	2.3899348329287022	not_mentioned		not_mentioned	correct	ok	not_mentioned	released	unavailable
Opus 5.5	imcs21	test	10214609	symptom_068	10214609	0.017736	2.3899348329287022	not_mentioned		not_mentioned	correct	ok	not_mentioned	released	unavailable
Opus 5.5	imcs21	test	10214609	symptom_069	10214609	0.017736	2.3899348329287022	not_mentioned		not_mentioned	correct	ok	not_mentioned	released	unavailable
Opus 5.5	imcs21	test	10214609	symptom_070	10214609	0.017736	2.3899348329287022	not_mentioned		not_mentioned	correct	ok	not_mentioned	released	unavailable
Opus 5.5	imcs21	test	10214609	symptom_071	10214609	0.017736	2.3899348329287022	not_mentioned		not_mentioned	correct	ok	not_mentioned	released	unavailable
Opus 5.5	imcs21	test	10214609	symptom_072	10214609	0.017736	2.3899348329287022	not_mentioned		not_mentioned	correct	ok	not_mentioned	released	unavailable
Opus 5.5	imcs21	test	10214609	symptom_073	10214609	0.017736	2.3899348329287022	not_mentioned		not_mentioned	correct	ok	not_mentioned	released	unavailable
Opus 5.5	imcs21	test	10214609	symptom_074	10214609	0.017736	2.3899348329287022	not_mentioned		not_mentioned	correct	ok	not_mentioned	released	unavailable
Opus 5.5	imcs21	test	10214609	symptom_075	10214609	0.017736	2.3899348329287022	not_mentioned		not_mentioned	correct	ok	not_mentioned	released	unavailable
Opus 5.5	imcs21	test	10214609	symptom_076	10214609	0.017736	2.3899348329287022	not_mentioned		not_mentioned	correct	ok	not_mentioned	released	unavailable
Opus 5.5	imcs21	test	10214609	symptom_077	10214609	0.017736	2.3899348329287022	not_mentioned		not_mentioned	correct	ok	not_mentioned	released	unavailable
Opus 5.5	imcs21	test	10214609	symptom_078	10214609	0.017736	2.3899348329287022	not_mentioned		not_mentioned	correct	ok	not_mentioned	released	unavailable
Opus 5.5	imcs21	test	10214609	symptom_079	10214609	0.017736	2.3899348329287022	not_mentioned		not_mentioned	correct	ok	not_mentioned	released	unavailable
Opus 5.5	imcs21	test	10214609	symptom_080	10214609	0.017736	2.3899348329287022	not_mentioned		not_mentioned	correct	ok	not_mentioned	released	unavailable
Opus 5.5	imcs21	test	10214609	symptom_081	10214609	0.017736	2.3899348329287022	not_mentioned		not_mentioned	correct	ok	not_mentioned	released	unavailable
Opus 5.5	imcs21	test	10214609	symptom_082	10214609	0.017736	2.3899348329287022	not_mentioned		not_mentioned	correct	ok	not_mentioned	released	unavailable
Opus 5.5	imcs21	test	10214609	symptom_083	10214609	0.017736	2.3899348329287022	not_mentioned		not_mentioned	correct	ok	not_mentioned	released	unavailable
Opus 5.5	imcs21	test	10214609	symptom_084	10214609	0.017736	2.3899348329287022	not_mentioned		not_mentioned	correct	ok	not_mentioned	released	unavailable
Opus 5.5	imcs21	test	10214609	symptom_085	10214609	0.017736	2.3899348329287022	not_mentioned		not_mentioned	correct	ok	not_mentioned	released	unavailable
Opus 5.5	imcs21	test	10214609	symptom_086	10214609	0.017736	2.3899348329287022	not_mentioned		not_mentioned	correct	ok	not_mentioned	released	unavailable
Opus 5.5	imcs21	test	10214609	symptom_087	10214609	0.017736	2.3899348329287022	not_mentioned		not_mentioned	correct	ok	not_mentioned	released	unavailable
Opus 5.5	imcs21	test	10214609	symptom_088	10214609	0.017736	2.3899348329287022	not_mentioned		not_mentioned	correct	ok	not_mentioned	released	unavailable
Opus 5.5	imcs21	test	10214609	symptom_089	10214609	0.017736	2.3899348329287022	not_mentioned		not_mentioned	correct	ok	not_mentioned	released	unavailable
Opus 5.5	imcs21	test	10214609	symptom_090	10214609	0.017736	2.3899348329287022	not_mentioned		not_mentioned	correct	ok	not_mentioned	released	unavailable
Opus 5.5	imcs21	test	10214609	symptom_091	10214609	0.017736	2.3899348329287022	not_mentioned		not_mentioned	correct	ok	not_mentioned	released	unavailable
Opus 5.5	imcs21	test	10214609	symptom_092	10214609	0.017736	2.3899348329287022	not_mentioned		not_mentioned	correct	ok	not_mentioned	released	unavailable
Opus 5.5	imcs21	test	10214609	symptom_093	10214609	0.017736	2.3899348329287022	not_mentioned		not_mentioned	correct	ok	not_mentioned	released	unavailable
Opus 5.5	imcs21	test	10214609	symptom_094	10214609	0.017736	2.3899348329287022	not_mentioned		not_mentioned	correct	ok	not_mentioned	released	unavailable
Opus 5.5	imcs21	test	10214609	symptom_095	10214609	0.017736	2.3899348329287022	not_mentioned		not_mentioned	correct	ok	not_mentioned	released	unavailable
Opus 5.5	imcs21	test	10214609	symptom_096	10214609	0.017736	2.3899348329287022	not_mentioned		not_mentioned	correct	ok	not_mentioned	released	unavailable
Opus 5.5	imcs21	test	10214609	symptom_097	10214609	0.017736	2.3899348329287022	not_mentioned		not_mentioned	correct	ok	not_mentioned	released	unavailable
Opus 5.5	imcs21	test	10214609	symptom_098	10214609	0.017736	2.3899348329287022	not_mentioned		not_mentioned	correct	ok	not_mentioned	released	unavailable
Opus 5.5	imcs21	test	10214609	symptom_099	10214609	0.017736	2.3899348329287022	not_mentioned		not_mentioned	correct	ok	not_mentioned	released	unavailable
Opus 5.5	imcs21	test	10214609	symptom_100	10214609	0.017736	2.3899348329287022	not_mentioned		not_mentioned	correct	ok	not_mentioned	released	unavailable
Opus 5.5	imcs21	test	10214609	symptom_101	10214609	0.017736	2.3899348329287022	not_mentioned		not_mentioned	correct	ok	not_mentioned	released	unavailable
Opus 5.5	imcs21	test	10214609	symptom_102	10214609	0.017736	2.3899348329287022	not_mentioned		not_mentioned	correct	ok	not_mentioned	released	unavailable
Opus 5.5	imcs21	test	10214609	symptom_103	10214609	0.017736	2.3899348329287022	not_mentioned		not_mentioned	correct	ok	not_mentioned	released	unavailable
Opus 5.5	imcs21	test	10214609	symptom_104	10214609	0.017736	2.3899348329287022	not_mentioned		not_mentioned	correct	ok	not_mentioned	released	unavailable
Opus 5.5	imcs21	test	10214609	symptom_105	10214609	0.017736	2.3899348329287022	not_mentioned		not_mentioned	correct	ok	not_mentioned	released	unavailable
Opus 5.5	imcs21	test	10214609	symptom_106	10214609	0.017736	2.3899348329287022	not_mentioned		not_mentioned	correct	ok	not_mentioned	released	unavailable
Opus 5.5	imcs21	test	10214609	symptom_107	10214609	0.017736	2.3899348329287022	not_mentioned		not_mentioned	correct	ok	not_mentioned	released	unavailable
Opus 5.5	imcs21	test	10214609	symptom_108	10214609	0.017736	2.3899348329287022	not_mentioned		not_mentioned	correct	ok	not_mentioned	released	unavailable
Opus 5.5	imcs21	test	10214609	symptom_109	10214609	0.017736	2.3899348329287022	not_mentioned		not_mentioned	correct	ok	not_mentioned	released	unavailable
Opus 5.5	imcs21	test	10214609	symptom_110	10214609	0.017736	2.3899348329287022	not_mentioned		not_mentioned	correct	ok	not_mentioned	released	unavailable
Opus 5.5	imcs21	test	10214609	symptom_111	10214609	0.017736	2.3899348329287022	not_mentioned		not_mentioned	correct	ok	not_mentioned	released	unavailable
Opus 5.5	imcs21	test	10214609	symptom_112	10214609	0.017736	2.3899348329287022	not_mentioned		not_mentioned	correct	ok	not_mentioned	released	unavailable
Opus 5.5	imcs21	test	10214609	symptom_113	10214609	0.017736	2.3899348329287022	not_mentioned		not_mentioned	correct	ok	not_mentioned	released	unavailable
Opus 5.5	imcs21	test	10214609	symptom_114	10214609	0.017736	2.3899348329287022	not_mentioned		not_mentioned	correct	ok	not_mentioned	released	unavailable
Opus 5.5	imcs21	test	10214609	symptom_115	10214609	0.017736	2.3899348329287022	not_mentioned		not_mentioned	correct	ok	not_mentioned	released	unavailable
Opus 5.5	imcs21	test	10214609	symptom_116	10214609	0.017736	2.3899348329287022	not_mentioned		not_mentioned	correct	ok	not_mentioned	released	unavailable
Opus 5.5	imcs21	test	10214609	symptom_117	10214609	0.017736	2.3899348329287022	not_mentioned		not_mentioned	correct	ok	not_mentioned	released	unavailable
Opus 5.5	imcs21	test	10214609	symptom_118	10214609	0.017736	2.3899348329287022	positive	0.75	not_mentioned	incorrect	ok	not_mentioned	released	reported_percentage
Opus 5.5	imcs21	test	10214609	symptom_119	10214609	0.017736	2.3899348329287022	not_mentioned		not_mentioned	correct	ok	not_mentioned	released	unavailable
Opus 5.5	imcs21	test	10214609	symptom_120	10214609	0.017736	2.3899348329287022	not_mentioned		not_mentioned	correct	ok	not_mentioned	released	unavailable
Opus 5.5	imcs21	test	10214609	symptom_121	10214609	0.017736	2.3899348329287022	not_mentioned		not_mentioned	correct	ok	not_mentioned	released	unavailable
Opus 5.5	imcs21	test	10214609	symptom_122	10214609	0.017736	2.3899348329287022	not_mentioned		not_mentioned	correct	ok	not_mentioned	released	unavailable
Opus 5.5	imcs21	test	10214609	symptom_123	10214609	0.017736	2.3899348329287022	not_mentioned		not_mentioned	correct	ok	not_mentioned	released	unavailable
Opus 5.5	imcs21	test	10214609	symptom_124	10214609	0.017736	2.3899348329287022	not_mentioned		not_mentioned	correct	ok	not_mentioned	released	unavailable
Opus 5.5	imcs21	test	10214609	symptom_125	10214609	0.017736	2.3899348329287022	not_mentioned		not_mentioned	correct	ok	not_mentioned	released	unavailable
Opus 5.5	imcs21	test	10214609	symptom_126	10214609	0.017736	2.3899348329287022	not_mentioned		not_mentioned	correct	ok	not_mentioned	released	unavailable
Opus 5.5	imcs21	test	10214609	symptom_127	10214609	0.017736	2.3899348329287022	not_mentioned		not_mentioned	correct	ok	not_mentioned	released	unavailable
Opus 5.5	imcs21	test	10214609	symptom_128	10214609	0.017736	2.3899348329287022	not_mentioned		not_mentioned	correct	ok	not_mentioned	released	unavailable
Opus 5.5	imcs21	test	10214609	symptom_129	10214609	0.017736	2.3899348329287022	not_mentioned		not_mentioned	correct	ok	not_mentioned	released	unavailable
Opus 5.5	imcs21	test	10214609	symptom_130	10214609	0.017736	2.3899348329287022	not_mentioned		not_mentioned	correct	ok	not_mentioned	released	unavailable
Opus 5.5	imcs21	test	10214609	symptom_131	10214609	0.017736	2.3899348329287022	not_mentioned		not_mentioned	correct	ok	not_mentioned	released	unavailable
Opus 5.5	imcs21	test	10214609	symptom_132	10214609	0.017736	2.3899348329287022	not_mentioned		not_mentioned	correct	ok	not_mentioned	released	unavailable
Opus 5.5	imcs21	test	10214609	symptom_133	10214609	0.017736	2.3899348329287022	not_mentioned		not_mentioned	correct	ok	not_mentioned	released	unavailable
Opus 5.5	imcs21	test	10214609	symptom_134	10214609	0.017736	2.3899348329287022	not_mentioned		not_mentioned	correct	ok	not_mentioned	released	unavailable
Opus 5.5	imcs21	test	10214609	symptom_135	10214609	0.017736	2.3899348329287022	not_mentioned		not_mentioned	correct	ok	not_mentioned	released	unavailable
Opus 5.5	imcs21	test	10214609	symptom_136	10214609	0.017736	2.3899348329287022	not_mentioned		not_mentioned	correct	ok	not_mentioned	released	unavailable
Opus 5.5	imcs21	test	10214609	symptom_137	10214609	0.017736	2.3899348329287022	not_mentioned		not_mentioned	correct	ok	not_mentioned	released	unavailable
Opus 5.5	imcs21	test	10214609	symptom_138	10214609	0.017736	2.3899348329287022	not_mentioned		not_mentioned	correct	ok	not_mentioned	released	unavailable
Opus 5.5	imcs21	test	10214609	symptom_139	10214609	0.017736	2.3899348329287022	not_mentioned		not_mentioned	correct	ok	not_mentioned	released	unavailable
Opus 5.5	imcs21	test	10214609	symptom_140	10214609	0.017736	2.3899348329287022	not_mentioned		not_mentioned	correct	ok	not_mentioned	released	unavailable
Opus 5.5	imcs21	test	10214609	symptom_141	10214609	0.017736	2.3899348329287022	not_mentioned		not_mentioned	correct	ok	not_mentioned	released	unavailable
Opus 5.5	imcs21	test	10214609	symptom_142	10214609	0.017736	2.3899348329287022	not_mentioned		not_mentioned	correct	ok	not_mentioned	released	unavailable
Opus 5.5	imcs21	test	10214609	symptom_143	10214609	0.017736	2.3899348329287022	not_mentioned		not_mentioned	correct	ok	not_mentioned	released	unavailable
Opus 5.5	imcs21	test	10214609	symptom_144	10214609	0.017736	2.3899348329287022	not_mentioned		not_mentioned	correct	ok	not_mentioned	released	unavailable
Opus 5.5	imcs21	test	10214609	symptom_145	10214609	0.017736	2.3899348329287022	not_mentioned		not_mentioned	correct	ok	not_mentioned	released	unavailable
Opus 5.5	imcs21	test	10214609	symptom_146	10214609	0.017736	2.3899348329287022	not_mentioned		not_mentioned	correct	ok	not_mentioned	released	unavailable
Opus 5.5	imcs21	test	10214609	symptom_147	10214609	0.017736	2.3899348329287022	not_mentioned		not_mentioned	correct	ok	not_mentioned	released	unavailable
Opus 5.5	imcs21	test	10214609	symptom_148	10214609	0.017736	2.3899348329287022	not_mentioned		not_mentioned	correct	ok	not_mentioned	released	unavailable
Opus 5.5	imcs21	test	10214609	symptom_149	10214609	0.017736	2.3899348329287022	not_mentioned		not_mentioned	correct	ok	not_mentioned	released	unavailable
Opus 5.5	imcs21	test	10214609	symptom_150	10214609	0.017736	2.3899348329287022	not_mentioned		not_mentioned	correct	ok	not_mentioned	released	unavailable
Opus 5.5	imcs21	test	10214609	symptom_151	10214609	0.017736	2.3899348329287022	not_mentioned		not_mentioned	correct	ok	not_mentioned	released	unavailable
Opus 5.5	imcs21	test	10214609	symptom_152	10214609	0.017736	2.3899348329287022	not_mentioned		not_mentioned	correct	ok	not_mentioned	released	unavailable
Opus 5.5	imcs21	test	10214609	symptom_153	10214609	0.017736	2.3899348329287022	not_mentioned		not_mentioned	correct	ok	not_mentioned	released	unavailable
Opus 5.5	imcs21	test	10214609	symptom_154	10214609	0.017736	2.3899348329287022	not_mentioned		not_mentioned	correct	ok	not_mentioned	released	unavailable
Opus 5.5	imcs21	test	10214609	symptom_155	10214609	0.017736	2.3899348329287022	not_mentioned		not_mentioned	correct	ok	not_mentioned	released	unavailable
Opus 5.5	imcs21	test	10214609	symptom_156	10214609	0.017736	2.3899348329287022	not_mentioned		not_mentioned	correct	ok	not_mentioned	released	unavailable
Opus 5.5	imcs21	test	10214609	symptom_157	10214609	0.017736	2.3899348329287022	not_mentioned		not_mentioned	correct	ok	not_mentioned	released	unavailable
Opus 5.5	imcs21	test	10214609	symptom_158	10214609	0.017736	2.3899348329287022	not_mentioned		not_mentioned	correct	ok	not_mentioned	released	unavailable
Opus 5.5	imcs21	test	10214609	symptom_159	10214609	0.017736	2.3899348329287022	not_mentioned		not_mentioned	correct	ok	not_mentioned	released	unavailable
Opus 5.5	imcs21	test	10214609	symptom_160	10214609	0.017736	2.3899348329287022	not_mentioned		not_mentioned	correct	ok	not_mentioned	released	unavailable
Opus 5.5	imcs21	test	10214609	symptom_161	10214609	0.017736	2.3899348329287022	not_mentioned		not_mentioned	correct	ok	not_mentioned	released	unavailable
Opus 5.5	imcs21	test	10214609	symptom_162	10214609	0.017736	2.3899348329287022	not_mentioned		not_mentioned	correct	ok	not_mentioned	released	unavailable
Opus 5.5	imcs21	test	10214609	symptom_163	10214609	0.017736	2.3899348329287022	not_mentioned		not_mentioned	correct	ok	not_mentioned	released	unavailable
Opus 5.5	imcs21	test	10214609	symptom_164	10214609	0.017736	2.3899348329287022	not_mentioned		not_mentioned	correct	ok	not_mentioned	released	unavailable
Opus 5.5	imcs21	test	10214609	symptom_165	10214609	0.017736	2.3899348329287022	not_mentioned		not_mentioned	correct	ok	not_mentioned	released	unavailable
Opus 5.5	imcs21	test	10214609	symptom_166	10214609	0.017736	2.3899348329287022	not_mentioned		not_mentioned	correct	ok	not_mentioned	released	unavailable
Opus 5.5	imcs21	test	10214609	symptom_167	10214609	0.017736	2.3899348329287022	not_mentioned		not_mentioned	correct	ok	not_mentioned	released	unavailable
Opus 5.5	imcs21	test	10214609	symptom_168	10214609	0.017736	2.3899348329287022	not_mentioned		not_mentioned	correct	ok	not_mentioned	released	unavailable
Opus 5.5	imcs21	test	10214609	symptom_169	10214609	0.017736	2.3899348329287022	not_mentioned		not_mentioned	correct	ok	not_mentioned	released	unavailable
Opus 5.5	imcs21	test	10214609	symptom_170	10214609	0.017736	2.3899348329287022	not_mentioned		not_mentioned	correct	ok	not_mentioned	released	unavailable
Opus 5.5	imcs21	test	10214609	symptom_171	10214609	0.017736	2.3899348329287022	not_mentioned		not_mentioned	correct	ok	not_mentioned	released	unavailable
Opus 5.5	imcs21	test	10214609	symptom_172	10214609	0.017736	2.3899348329287022	not_mentioned		not_mentioned	correct	ok	not_mentioned	released	unavailable
Opus 5.5	imcs21	test	10214609	symptom_173	10214609	0.017736	2.3899348329287022	not_mentioned		not_mentioned	correct	ok	not_mentioned	released	unavailable
Opus 5.5	imcs21	test	10214609	symptom_174	10214609	0.017736	2.3899348329287022	not_mentioned		not_mentioned	correct	ok	not_mentioned	released	unavailable
Opus 5.5	imcs21	test	10214609	symptom_175	10214609	0.017736	2.3899348329287022	not_mentioned		not_mentioned	correct	ok	not_mentioned	released	unavailable
Opus 5.5	imcs21	test	10214609	symptom_176	10214609	0.017736	2.3899348329287022	not_mentioned		not_mentioned	correct	ok	not_mentioned	released	unavailable
Opus 5.5	imcs21	test	10214609	symptom_177	10214609	0.017736	2.3899348329287022	not_mentioned		not_mentioned	correct	ok	not_mentioned	released	unavailable
Opus 5.5	imcs21	test	10214609	symptom_178	10214609	0.017736	2.3899348329287022	not_mentioned		not_mentioned	correct	ok	not_mentioned	released	unavailable
Opus 5.5	imcs21	test	10214609	symptom_179	10214609	0.017736	2.3899348329287022	not_mentioned		not_mentioned	correct	ok	not_mentioned	released	unavailable
Opus 5.5	imcs21	test	10214609	symptom_180	10214609	0.017736	2.3899348329287022	not_mentioned		not_mentioned	correct	ok	not_mentioned	released	unavailable
Opus 5.5	imcs21	test	10214609	symptom_181	10214609	0.017736	2.3899348329287022	not_mentioned		not_mentioned	correct	ok	not_mentioned	released	unavailable
Opus 5.5	imcs21	test	10214609	symptom_182	10214609	0.017736	2.3899348329287022	not_mentioned		not_mentioned	correct	ok	not_mentioned	released	unavailable
Opus 5.5	imcs21	test	10214609	symptom_183	10214609	0.017736	2.3899348329287022	not_mentioned		not_mentioned	correct	ok	not_mentioned	released	unavailable
Opus 5.5	imcs21	test	10214609	symptom_184	10214609	0.017736	2.3899348329287022	not_mentioned		not_mentioned	correct	ok	not_mentioned	released	unavailable
Opus 5.5	imcs21	test	10214609	symptom_185	10214609	0.017736	2.3899348329287022	not_mentioned		not_mentioned	correct	ok	not_mentioned	released	unavailable
Opus 5.5	imcs21	test	10214609	symptom_186	10214609	0.017736	2.3899348329287022	not_mentioned		not_mentioned	correct	ok	not_mentioned	released	unavailable
Opus 5.5	imcs21	test	10214609	symptom_187	10214609	0.017736	2.3899348329287022	not_mentioned		not_mentioned	correct	ok	not_mentioned	released	unavailable
Opus 5.5	imcs21	test	10214609	symptom_188	10214609	0.017736	2.3899348329287022	not_mentioned		not_mentioned	correct	ok	not_mentioned	released	unavailable
Opus 5.5	imcs21	test	10214609	symptom_189	10214609	0.017736	2.3899348329287022	not_mentioned		not_mentioned	correct	ok	not_mentioned	released	unavailable
Opus 5.5	imcs21	test	10214609	symptom_190	10214609	0.017736	2.3899348329287022	not_mentioned		not_mentioned	correct	ok	not_mentioned	released	unavailable
Opus 5.5	imcs21	test	10214609	symptom_191	10214609	0.017736	2.3899348329287022	not_mentioned		not_mentioned	correct	ok	not_mentioned	released	unavailable
Opus 5.5	imcs21	test	10214609	symptom_192	10214609	0.017736	2.3899348329287022	not_mentioned		not_mentioned	correct	ok	not_mentioned	released	unavailable
Opus 5.5	imcs21	test	10214609	symptom_193	10214609	0.017736	2.3899348329287022	not_mentioned		not_mentioned	correct	ok	not_mentioned	released	unavailable
Opus 5.5	imcs21	test	10214609	symptom_194	10214609	0.017736	2.3899348329287022	not_mentioned		not_mentioned	correct	ok	not_mentioned	released	unavailable
Opus 5.5	imcs21	test	10214609	symptom_195	10214609	0.017736	2.3899348329287022	not_mentioned		not_mentioned	correct	ok	not_mentioned	released	unavailable
Opus 5.5	imcs21	test	10214609	symptom_196	10214609	0.017736	2.3899348329287022	not_mentioned		not_mentioned	correct	ok	not_mentioned	released	unavailable
Opus 5.5	imcs21	test	10214609	symptom_197	10214609	0.017736	2.3899348329287022	not_mentioned		not_mentioned	correct	ok	not_mentioned	released	unavailable
Opus 5.5	imcs21	test	10214609	symptom_198	10214609	0.017736	2.3899348329287022	not_mentioned		not_mentioned	correct	ok	not_mentioned	released	unavailable
Opus 5.5	imcs21	test	10214609	symptom_199	10214609	0.017736	2.3899348329287022	not_mentioned		not_mentioned	correct	ok	not_mentioned	released	unavailable
Opus 5.5	imcs21	test	10214609	symptom_200	10214609	0.017736	2.3899348329287022	not_mentioned		not_mentioned	correct	ok	not_mentioned	released	unavailable
Opus 5.5	imcs21	test	10214609	symptom_201	10214609	0.017736	2.3899348329287022	not_mentioned		not_mentioned	correct	ok	not_mentioned	released	unavailable
Opus 5.5	imcs21	test	10214609	symptom_202	10214609	0.017736	2.3899348329287022	not_mentioned		not_mentioned	correct	ok	not_mentioned	released	unavailable
Opus 5.5	imcs21	test	10214609	symptom_203	10214609	0.017736	2.3899348329287022	not_mentioned		not_mentioned	correct	ok	not_mentioned	released	unavailable
Opus 5.5	imcs21	test	10214609	symptom_204	10214609	0.017736	2.3899348329287022	not_mentioned		not_mentioned	correct	ok	not_mentioned	released	unavailable
Opus 5.5	imcs21	test	10214609	symptom_205	10214609	0.017736	2.3899348329287022	not_mentioned		not_mentioned	correct	ok	not_mentioned	released	unavailable
Opus 5.5	imcs21	test	10214609	symptom_206	10214609	0.017736	2.3899348329287022	not_mentioned		not_mentioned	correct	ok	not_mentioned	released	unavailable
Opus 5.5	imcs21	test	10214609	symptom_207	10214609	0.017736	2.3899348329287022	not_mentioned		not_mentioned	correct	ok	not_mentioned	released	unavailable
Opus 5.5	imcs21	test	10214609	symptom_208	10214609	0.017736	2.3899348329287022	not_mentioned		not_mentioned	correct	ok	not_mentioned	released	unavailable
Opus 5.5	imcs21	test	10214609	symptom_209	10214609	0.017736	2.3899348329287022	not_mentioned		not_mentioned	correct	ok	not_mentioned	released	unavailable
Opus 5.5	imcs21	test	10214609	symptom_210	10214609	0.017736	2.3899348329287022	not_mentioned		not_mentioned	correct	ok	not_mentioned	released	unavailable
Opus 5.5	imcs21	test	10214609	symptom_211	10214609	0.017736	2.3899348329287022	not_mentioned		not_mentioned	correct	ok	not_mentioned	released	unavailable
Opus 5.5	imcs21	test	10214609	symptom_212	10214609	0.017736	2.3899348329287022	not_mentioned		not_mentioned	correct	ok	not_mentioned	released	unavailable
Opus 5.5	imcs21	test	10214609	symptom_213	10214609	0.017736	2.3899348329287022	not_mentioned		not_mentioned	correct	ok	not_mentioned	released	unavailable
Opus 5.5	imcs21	test	10214609	symptom_214	10214609	0.017736	2.3899348329287022	not_mentioned		not_mentioned	correct	ok	not_mentioned	released	unavailable
Opus 5.5	imcs21	test	10214609	symptom_215	10214609	0.017736	2.3899348329287022	not_mentioned		not_mentioned	correct	ok	not_mentioned	released	unavailable
Opus 5.5	imcs21	test	10214609	symptom_216	10214609	0.017736	2.3899348329287022	not_mentioned		not_mentioned	correct	ok	not_mentioned	released	unavailable
Opus 5.5	imcs21	test	10214609	symptom_217	10214609	0.017736	2.3899348329287022	not_mentioned		not_mentioned	correct	ok	not_mentioned	released	unavailable
Opus 5.5	imcs21	test	10214609	symptom_218	10214609	0.017736	2.3899348329287022	not_mentioned		not_mentioned	correct	ok	not_mentioned	released	unavailable
Opus 5.5	imcs21	test	10214609	symptom_219	10214609	0.017736	2.3899348329287022	not_mentioned		not_mentioned	correct	ok	not_mentioned	released	unavailable
Opus 5.5	imcs21	test	10214609	symptom_220	10214609	0.017736	2.3899348329287022	not_mentioned		not_mentioned	correct	ok	not_mentioned	released	unavailable
Opus 5.5	imcs21	test	10214609	symptom_221	10214609	0.017736	2.3899348329287022	not_mentioned		not_mentioned	correct	ok	not_mentioned	released	unavailable
Opus 5.5	imcs21	test	10214609	symptom_222	10214609	0.017736	2.3899348329287022	not_mentioned		not_mentioned	correct	ok	not_mentioned	released	unavailable
Opus 5.5	imcs21	test	10214609	symptom_223	10214609	0.017736	2.3899348329287022	not_mentioned		not_mentioned	correct	ok	not_mentioned	released	unavailable
Opus 5.5	imcs21	test	10214609	symptom_224	10214609	0.017736	2.3899348329287022	not_mentioned		not_mentioned	correct	ok	not_mentioned	released	unavailable
Opus 5.5	imcs21	test	10214609	symptom_225	10214609	0.017736	2.3899348329287022	not_mentioned		not_mentioned	correct	ok	not_mentioned	released	unavailable
Opus 5.5	imcs21	test	10214609	symptom_226	10214609	0.017736	2.3899348329287022	not_mentioned		not_mentioned	correct	ok	not_mentioned	released	unavailable
Opus 5.5	imcs21	test	10214609	symptom_227	10214609	0.017736	2.3899348329287022	not_mentioned		not_mentioned	correct	ok	not_mentioned	released	unavailable
Opus 5.5	imcs21	test	10214609	symptom_228	10214609	0.017736	2.3899348329287022	not_mentioned		not_mentioned	correct	ok	not_mentioned	released	unavailable
Opus 5.5	imcs21	test	10214609	symptom_229	10214609	0.017736	2.3899348329287022	not_mentioned		not_mentioned	correct	ok	not_mentioned	released	unavailable
Opus 5.5	imcs21	test	10214609	symptom_230	10214609	0.017736	2.3899348329287022	not_mentioned		not_mentioned	correct	ok	not_mentioned	released	unavailable
Opus 5.5	imcs21	test	10214609	symptom_231	10214609	0.017736	2.3899348329287022	not_mentioned		not_mentioned	correct	ok	not_mentioned	released	unavailable
Opus 5.5	imcs21	test	10214609	symptom_232	10214609	0.017736	2.3899348329287022	not_mentioned		not_mentioned	correct	ok	not_mentioned	released	unavailable
Opus 5.5	imcs21	test	10214609	symptom_233	10214609	0.017736	2.3899348329287022	not_mentioned		not_mentioned	correct	ok	not_mentioned	released	unavailable
Opus 5.5	imcs21	test	10214609	symptom_234	10214609	0.017736	2.3899348329287022	not_mentioned		not_mentioned	correct	ok	not_mentioned	released	unavailable
Opus 5.5	imcs21	test	10214609	symptom_235	10214609	0.017736	2.3899348329287022	not_mentioned		not_mentioned	correct	ok	not_mentioned	released	unavailable
Opus 5.5	imcs21	test	10214609	symptom_236	10214609	0.017736	2.3899348329287022	not_mentioned		not_mentioned	correct	ok	not_mentioned	released	unavailable
Opus 5.5	imcs21	test	10214609	symptom_237	10214609	0.017736	2.3899348329287022	not_mentioned		not_mentioned	correct	ok	not_mentioned	released	unavailable
Opus 5.5	imcs21	test	10214609	symptom_238	10214609	0.017736	2.3899348329287022	not_mentioned		not_mentioned	correct	ok	not_mentioned	released	unavailable
Opus 5.5	imcs21	test	10214609	symptom_239	10214609	0.017736	2.3899348329287022	not_mentioned		not_mentioned	correct	ok	not_mentioned	released	unavailable
Opus 5.5	imcs21	test	10214609	symptom_240	10214609	0.017736	2.3899348329287022	not_mentioned		not_mentioned	correct	ok	not_mentioned	released	unavailable
Opus 5.5	imcs21	test	10214609	symptom_241	10214609	0.017736	2.3899348329287022	not_mentioned		not_mentioned	correct	ok	not_mentioned	released	unavailable
Opus 5.5	imcs21	test	10214609	symptom_242	10214609	0.017736	2.3899348329287022	not_mentioned		not_mentioned	correct	ok	not_mentioned	released	unavailable
Opus 5.5	imcs21	test	10214609	symptom_243	10214609	0.017736	2.3899348329287022	not_mentioned		not_mentioned	correct	ok	not_mentioned	released	unavailable
Opus 5.5	imcs21	test	10214609	symptom_244	10214609	0.017736	2.3899348329287022	not_mentioned		not_mentioned	correct	ok	not_mentioned	released	unavailable
Opus 5.5	imcs21	test	10214609	symptom_245	10214609	0.017736	2.3899348329287022	not_mentioned		not_mentioned	correct	ok	not_mentioned	released	unavailable
Opus 5.5	imcs21	test	10214609	symptom_246	10214609	0.017736	2.3899348329287022	not_mentioned		not_mentioned	correct	ok	not_mentioned	released	unavailable
Opus 5.5	imcs21	test	10214609	symptom_247	10214609	0.017736	2.3899348329287022	not_mentioned		not_mentioned	correct	ok	not_mentioned	released	unavailable
Opus 5.5	imcs21	test	10214609	symptom_248	10214609	0.017736	2.3899348329287022	not_mentioned		not_mentioned	correct	ok	not_mentioned	released	unavailable
Opus 5.5	imcs21	test	10214609	symptom_249	10214609	0.017736	2.3899348329287022	not_mentioned		not_mentioned	correct	ok	not_mentioned	released	unavailable
Opus 5.5	imcs21	test	10214609	symptom_250	10214609	0.017736	2.3899348329287022	not_mentioned		not_mentioned	correct	ok	not_mentioned	released	unavailable
Opus 5.5	imcs21	test	10214609	symptom_251	10214609	0.017736	2.3899348329287022	not_mentioned		not_mentioned	correct	ok	not_mentioned	released	unavailable
Opus 5.5	imcs21	test	10214609	symptom_252	10214609	0.017736	2.3899348329287022	not_mentioned		not_mentioned	correct	ok	not_mentioned	released	unavailable
Opus 5.5	imcs21	test	10214609	symptom_253	10214609	0.017736	2.3899348329287022	not_mentioned		not_mentioned	correct	ok	not_mentioned	released	unavailable
Opus 5.5	imcs21	test	10214609	symptom_254	10214609	0.017736	2.3899348329287022	not_mentioned		not_mentioned	correct	ok	not_mentioned	released	unavailable
Opus 5.5	imcs21	test	10214609	symptom_255	10214609	0.017736	2.3899348329287022	not_mentioned		not_mentioned	correct	ok	not_mentioned	released	unavailable
Opus 5.5	imcs21	test	10214609	symptom_256	10214609	0.017736	2.3899348329287022	not_mentioned		not_mentioned	correct	ok	not_mentioned	released	unavailable
Opus 5.5	imcs21	test	10214609	symptom_257	10214609	0.017736	2.3899348329287022	not_mentioned		not_mentioned	correct	ok	not_mentioned	released	unavailable
Opus 5.5	imcs21	test	10214609	symptom_258	10214609	0.017736	2.3899348329287022	not_mentioned		not_mentioned	correct	ok	not_mentioned	released	unavailable
Opus 5.5	imcs21	test	10214609	symptom_259	10214609	0.017736	2.3899348329287022	not_mentioned		not_mentioned	correct	ok	not_mentioned	released	unavailable
Opus 5.5	imcs21	test	10214609	symptom_260	10214609	0.017736	2.3899348329287022	not_mentioned		not_mentioned	correct	ok	not_mentioned	released	unavailable
Opus 5.5	imcs21	test	10214609	symptom_261	10214609	0.017736	2.3899348329287022	not_mentioned		not_mentioned	correct	ok	not_mentioned	released	unavailable
Opus 5.5	imcs21	test	10214609	symptom_262	10214609	0.017736	2.3899348329287022	not_mentioned		not_mentioned	correct	ok	not_mentioned	released	unavailable
Opus 5.5	imcs21	test	10214609	symptom_263	10214609	0.017736	2.3899348329287022	not_mentioned		not_mentioned	correct	ok	not_mentioned	released	unavailable
Opus 5.5	imcs21	test	10214609	symptom_264	10214609	0.017736	2.3899348329287022	not_mentioned		not_mentioned	correct	ok	not_mentioned	released	unavailable
Opus 5.5	imcs21	test	10214609	symptom_265	10214609	0.017736	2.3899348329287022	not_mentioned		not_mentioned	correct	ok	not_mentioned	released	unavailable
Opus 5.5	imcs21	test	10214609	symptom_266	10214609	0.017736	2.3899348329287022	not_mentioned		not_mentioned	correct	ok	not_mentioned	released	unavailable
Opus 5.5	imcs21	test	10214609	symptom_267	10214609	0.017736	2.3899348329287022	not_mentioned		not_mentioned	correct	ok	not_mentioned	released	unavailable
Opus 5.5	imcs21	test	10214609	symptom_268	10214609	0.017736	2.3899348329287022	not_mentioned		not_mentioned	correct	ok	not_mentioned	released	unavailable
Opus 5.5	imcs21	test	10214609	symptom_269	10214609	0.017736	2.3899348329287022	not_mentioned		not_mentioned	correct	ok	not_mentioned	released	unavailable
Opus 5.5	imcs21	test	10214609	symptom_270	10214609	0.017736	2.3899348329287022	not_mentioned		not_mentioned	correct	ok	not_mentioned	released	unavailable
Opus 5.5	imcs21	test	10214609	symptom_271	10214609	0.017736	2.3899348329287022	not_mentioned		not_mentioned	correct	ok	not_mentioned	released	unavailable
Opus 5.5	imcs21	test	10214609	symptom_272	10214609	0.017736	2.3899348329287022	not_mentioned		not_mentioned	correct	ok	not_mentioned	released	unavailable
Opus 5.5	imcs21	test	10214609	symptom_273	10214609	0.017736	2.3899348329287022	not_mentioned		not_mentioned	correct	ok	not_mentioned	released	unavailable
Opus 5.5	imcs21	test	10214609	symptom_274	10214609	0.017736	2.3899348329287022	not_mentioned		not_mentioned	correct	ok	not_mentioned	released	unavailable
Opus 5.5	imcs21	test	10214609	symptom_275	10214609	0.017736	2.3899348329287022	not_mentioned		not_mentioned	correct	ok	not_mentioned	released	unavailable
Opus 5.5	imcs21	test	10214609	symptom_276	10214609	0.017736	2.3899348329287022	not_mentioned		not_mentioned	correct	ok	not_mentioned	released	unavailable
Opus 5.5	imcs21	test	10214609	symptom_277	10214609	0.017736	2.3899348329287022	not_mentioned		not_mentioned	correct	ok	not_mentioned	released	unavailable
Opus 5.5	imcs21	test	10214609	symptom_278	10214609	0.017736	2.3899348329287022	not_mentioned		not_mentioned	correct	ok	not_mentioned	released	unavailable
Opus 5.5	imcs21	test	10214609	symptom_279	10214609	0.017736	2.3899348329287022	not_mentioned		not_mentioned	correct	ok	not_mentioned	released	unavailable
Opus 5.5	imcs21	test	10214609	symptom_280	10214609	0.017736	2.3899348329287022	not_mentioned		not_mentioned	correct	ok	not_mentioned	released	unavailable
Opus 5.5	imcs21	test	10214609	symptom_281	10214609	0.017736	2.3899348329287022	not_mentioned		not_mentioned	correct	ok	not_mentioned	released	unavailable
Opus 5.5	imcs21	test	10214609	symptom_282	10214609	0.017736	2.3899348329287022	not_mentioned		not_mentioned	correct	ok	not_mentioned	released	unavailable
Opus 5.5	imcs21	test	10214609	symptom_283	10214609	0.017736	2.3899348329287022	not_mentioned		not_mentioned	correct	ok	not_mentioned	released	unavailable
Opus 5.5	imcs21	test	10214609	symptom_284	10214609	0.017736	2.3899348329287022	not_mentioned		not_mentioned	correct	ok	not_mentioned	released	unavailable
Opus 5.5	imcs21	test	10214609	symptom_285	10214609	0.017736	2.3899348329287022	not_mentioned		not_mentioned	correct	ok	not_mentioned	released	unavailable
Opus 5.5	imcs21	test	10214609	symptom_286	10214609	0.017736	2.3899348329287022	not_mentioned		not_mentioned	correct	ok	not_mentioned	released	unavailable
Opus 5.5	imcs21	test	10214609	symptom_287	10214609	0.017736	2.3899348329287022	not_mentioned		not_mentioned	correct	ok	not_mentioned	released	unavailable
Opus 5.5	imcs21	test	10214609	symptom_288	10214609	0.017736	2.3899348329287022	not_mentioned		not_mentioned	correct	ok	not_mentioned	released	unavailable
Opus 5.5	imcs21	test	10214609	symptom_289	10214609	0.017736	2.3899348329287022	not_mentioned		not_mentioned	correct	ok	not_mentioned	released	unavailable
Opus 5.5	imcs21	test	10214609	symptom_290	10214609	0.017736	2.3899348329287022	not_mentioned		not_mentioned	correct	ok	not_mentioned	released	unavailable
Opus 5.5	imcs21	test	10214609	symptom_291	10214609	0.017736	2.3899348329287022	not_mentioned		not_mentioned	correct	ok	not_mentioned	released	unavailable
Opus 5.5	imcs21	test	10214609	symptom_292	10214609	0.017736	2.3899348329287022	not_mentioned		not_mentioned	correct	ok	not_mentioned	released	unavailable
Opus 5.5	imcs21	test	10214609	symptom_293	10214609	0.017736	2.3899348329287022	not_mentioned		not_mentioned	correct	ok	not_mentioned	released	unavailable
Opus 5.5	imcs21	test	10214609	symptom_294	10214609	0.017736	2.3899348329287022	not_mentioned		not_mentioned	correct	ok	not_mentioned	released	unavailable
Opus 5.5	imcs21	test	10214609	symptom_295	10214609	0.017736	2.3899348329287022	not_mentioned		not_mentioned	correct	ok	not_mentioned	released	unavailable
Opus 5.5	imcs21	test	10214609	symptom_296	10214609	0.017736	2.3899348329287022	not_mentioned		not_mentioned	correct	ok	not_mentioned	released	unavailable
Opus 5.5	imcs21	test	10214609	symptom_297	10214609	0.017736	2.3899348329287022	not_mentioned		not_mentioned	correct	ok	not_mentioned	released	unavailable
Opus 5.5	imcs21	test	10214609	symptom_298	10214609	0.017736	2.3899348329287022	not_mentioned		not_mentioned	correct	ok	not_mentioned	released	unavailable
Opus 5.5	imcs21	test	10214609	symptom_299	10214609	0.017736	2.3899348329287022	not_mentioned		not_mentioned	correct	ok	not_mentioned	released	unavailable
Opus 5.5	imcs21	test	10214609	symptom_300	10214609	0.017736	2.3899348329287022	not_mentioned		not_mentioned	correct	ok	not_mentioned	released	unavailable
Opus 5.5	imcs21	test	10214609	symptom_301	10214609	0.017736	2.3899348329287022	not_mentioned		not_mentioned	correct	ok	not_mentioned	released	unavailable
Opus 5.5	imcs21	test	10214609	symptom_302	10214609	0.017736	2.3899348329287022	not_mentioned		not_mentioned	correct	ok	not_mentioned	released	unavailable
Opus 5.5	imcs21	test	10214609	symptom_303	10214609	0.017736	2.3899348329287022	not_mentioned		not_mentioned	correct	ok	not_mentioned	released	unavailable
Opus 5.5	imcs21	test	10214609	symptom_304	10214609	0.017736	2.3899348329287022	not_mentioned		not_mentioned	correct	ok	not_mentioned	released	unavailable
Opus 5.5	imcs21	test	10214609	symptom_305	10214609	0.017736	2.3899348329287022	not_mentioned		not_mentioned	correct	ok	not_mentioned	released	unavailable
Opus 5.5	imcs21	test	10214609	symptom_306	10214609	0.017736	2.3899348329287022	not_mentioned		not_mentioned	correct	ok	not_mentioned	released	unavailable
Opus 5.5	imcs21	test	10214609	symptom_307	10214609	0.017736	2.3899348329287022	not_mentioned		not_mentioned	correct	ok	not_mentioned	released	unavailable
Opus 5.5	imcs21	test	10214609	symptom_308	10214609	0.017736	2.3899348329287022	not_mentioned		not_mentioned	correct	ok	not_mentioned	released	unavailable
Opus 5.5	imcs21	test	10214609	symptom_309	10214609	0.017736	2.3899348329287022	not_mentioned		not_mentioned	correct	ok	not_mentioned	released	unavailable
Opus 5.5	imcs21	test	10214609	symptom_310	10214609	0.017736	2.3899348329287022	not_mentioned		not_mentioned	correct	ok	not_mentioned	released	unavailable
Opus 5.5	imcs21	test	10214609	symptom_311	10214609	0.017736	2.3899348329287022	not_mentioned		not_mentioned	correct	ok	not_mentioned	released	unavailable
Opus 5.5	imcs21	test	10214609	symptom_312	10214609	0.017736	2.3899348329287022	not_mentioned		not_mentioned	correct	ok	not_mentioned	released	unavailable
Opus 5.5	imcs21	test	10214609	symptom_313	10214609	0.017736	2.3899348329287022	not_mentioned		not_mentioned	correct	ok	not_mentioned	released	unavailable
Opus 5.5	imcs21	test	10214609	symptom_314	10214609	0.017736	2.3899348329287022	not_mentioned		not_mentioned	correct	ok	not_mentioned	released	unavailable
Opus 5.5	imcs21	test	10214609	symptom_315	10214609	0.017736	2.3899348329287022	not_mentioned		not_mentioned	correct	ok	not_mentioned	released	unavailable
Opus 5.5	imcs21	test	10214609	symptom_316	10214609	0.017736	2.3899348329287022	not_mentioned		not_mentioned	correct	ok	not_mentioned	released	unavailable
Opus 5.5	imcs21	test	10214609	symptom_317	10214609	0.017736	2.3899348329287022	not_mentioned		not_mentioned	correct	ok	not_mentioned	released	unavailable
Opus 5.5	imcs21	test	10214609	symptom_318	10214609	0.017736	2.3899348329287022	not_mentioned		not_mentioned	correct	ok	not_mentioned	released	unavailable
Opus 5.5	imcs21	test	10214609	symptom_319	10214609	0.017736	2.3899348329287022	not_mentioned		not_mentioned	correct	ok	not_mentioned	released	unavailable
Opus 5.5	imcs21	test	10214609	symptom_320	10214609	0.017736	2.3899348329287022	not_mentioned		not_mentioned	correct	ok	not_mentioned	released	unavailable
Opus 5.5	imcs21	test	10214609	symptom_321	10214609	0.017736	2.3899348329287022	not_mentioned		not_mentioned	correct	ok	not_mentioned	released	unavailable
Opus 5.5	imcs21	test	10214609	symptom_322	10214609	0.017736	2.3899348329287022	not_mentioned		not_mentioned	correct	ok	not_mentioned	released	unavailable
Opus 5.5	imcs21	test	10214609	symptom_323	10214609	0.017736	2.3899348329287022	not_mentioned		not_mentioned	correct	ok	not_mentioned	released	unavailable
Opus 5.5	imcs21	test	10214609	symptom_324	10214609	0.017736	2.3899348329287022	not_mentioned		not_mentioned	correct	ok	not_mentioned	released	unavailable
Opus 5.5	imcs21	test	10214609	symptom_325	10214609	0.017736	2.3899348329287022	not_mentioned		not_mentioned	correct	ok	not_mentioned	released	unavailable
Opus 5.5	imcs21	test	10214609	symptom_326	10214609	0.017736	2.3899348329287022	not_mentioned		not_mentioned	correct	ok	not_mentioned	released	unavailable
Opus 5.5	imcs21	test	10214609	symptom_327	10214609	0.017736	2.3899348329287022	not_mentioned		not_mentioned	correct	ok	not_mentioned	released	unavailable
Opus 5.5	imcs21	test	10214609	symptom_328	10214609	0.017736	2.3899348329287022	not_mentioned		not_mentioned	correct	ok	not_mentioned	released	unavailable
Opus 5.5	imcs21	test	10214609	symptom_329	10214609	0.017736	2.3899348329287022	not_mentioned		not_mentioned	correct	ok	not_mentioned	released	unavailable
Opus 5.5	imcs21	test	10214609	symptom_330	10214609	0.017736	2.3899348329287022	not_mentioned		not_mentioned	correct	ok	not_mentioned	released	unavailable
Opus 5.5	imcs21	test	10214625	symptom_000	10214625	0.021268	4.362020791973919	positive	0.97	positive	correct	ok	positive	released	reported_percentage
Opus 5.5	imcs21	test	10214625	symptom_001	10214625	0.021268	4.362020791973919	positive	0.88	positive	correct	ok	positive	released	reported_percentage
Opus 5.5	imcs21	test	10214625	symptom_002	10214625	0.021268	4.362020791973919	not_mentioned		not_mentioned	correct	ok	not_mentioned	released	unavailable
Opus 5.5	imcs21	test	10214625	symptom_003	10214625	0.021268	4.362020791973919	not_mentioned		not_mentioned	correct	ok	not_mentioned	released	unavailable
Opus 5.5	imcs21	test	10214625	symptom_004	10214625	0.021268	4.362020791973919	positive	0.78	positive	correct	ok	positive	released	reported_percentage
Opus 5.5	imcs21	test	10214625	symptom_005	10214625	0.021268	4.362020791973919	not_mentioned		not_mentioned	correct	ok	not_mentioned	released	unavailable
Opus 5.5	imcs21	test	10214625	symptom_006	10214625	0.021268	4.362020791973919	positive	0.85	positive	correct	ok	positive	released	reported_percentage
Opus 5.5	imcs21	test	10214625	symptom_007	10214625	0.021268	4.362020791973919	not_mentioned		not_mentioned	correct	ok	not_mentioned	released	unavailable
Opus 5.5	imcs21	test	10214625	symptom_008	10214625	0.021268	4.362020791973919	not_mentioned		not_mentioned	correct	ok	not_mentioned	released	unavailable
Opus 5.5	imcs21	test	10214625	symptom_009	10214625	0.021268	4.362020791973919	not_mentioned		not_mentioned	correct	ok	not_mentioned	released	unavailable
Opus 5.5	imcs21	test	10214625	symptom_010	10214625	0.021268	4.362020791973919	not_mentioned		not_mentioned	correct	ok	not_mentioned	released	unavailable
Opus 5.5	imcs21	test	10214625	symptom_011	10214625	0.021268	4.362020791973919	uncertain	0.85	uncertain	correct	ok	uncertain	released	reported_percentage
Opus 5.5	imcs21	test	10214625	symptom_012	10214625	0.021268	4.362020791973919	not_mentioned		not_mentioned	correct	ok	not_mentioned	released	unavailable
Opus 5.5	imcs21	test	10214625	symptom_013	10214625	0.021268	4.362020791973919	not_mentioned		not_mentioned	correct	ok	not_mentioned	released	unavailable
Opus 5.5	imcs21	test	10214625	symptom_014	10214625	0.021268	4.362020791973919	not_mentioned		not_mentioned	correct	ok	not_mentioned	released	unavailable
Opus 5.5	imcs21	test	10214625	symptom_015	10214625	0.021268	4.362020791973919	not_mentioned		not_mentioned	correct	ok	not_mentioned	released	unavailable
Opus 5.5	imcs21	test	10214625	symptom_016	10214625	0.021268	4.362020791973919	not_mentioned		not_mentioned	correct	ok	not_mentioned	released	unavailable
Opus 5.5	imcs21	test	10214625	symptom_017	10214625	0.021268	4.362020791973919	not_mentioned		not_mentioned	correct	ok	not_mentioned	released	unavailable
Opus 5.5	imcs21	test	10214625	symptom_018	10214625	0.021268	4.362020791973919	not_mentioned		not_mentioned	correct	ok	not_mentioned	released	unavailable
Opus 5.5	imcs21	test	10214625	symptom_019	10214625	0.021268	4.362020791973919	not_mentioned		not_mentioned	correct	ok	not_mentioned	released	unavailable
Opus 5.5	imcs21	test	10214625	symptom_020	10214625	0.021268	4.362020791973919	not_mentioned		not_mentioned	correct	ok	not_mentioned	released	unavailable
Opus 5.5	imcs21	test	10214625	symptom_021	10214625	0.021268	4.362020791973919	not_mentioned		not_mentioned	correct	ok	not_mentioned	released	unavailable
Opus 5.5	imcs21	test	10214625	symptom_022	10214625	0.021268	4.362020791973919	uncertain	0.7	not_mentioned	incorrect	ok	not_mentioned	released	reported_percentage
Opus 5.5	imcs21	test	10214625	symptom_023	10214625	0.021268	4.362020791973919	not_mentioned		not_mentioned	correct	ok	not_mentioned	released	unavailable
Opus 5.5	imcs21	test	10214625	symptom_024	10214625	0.021268	4.362020791973919	not_mentioned		not_mentioned	correct	ok	not_mentioned	released	unavailable
Opus 5.5	imcs21	test	10214625	symptom_025	10214625	0.021268	4.362020791973919	not_mentioned		not_mentioned	correct	ok	not_mentioned	released	unavailable
Opus 5.5	imcs21	test	10214625	symptom_026	10214625	0.021268	4.362020791973919	not_mentioned		not_mentioned	correct	ok	not_mentioned	released	unavailable
Opus 5.5	imcs21	test	10214625	symptom_027	10214625	0.021268	4.362020791973919	not_mentioned		not_mentioned	correct	ok	not_mentioned	released	unavailable
Opus 5.5	imcs21	test	10214625	symptom_028	10214625	0.021268	4.362020791973919	not_mentioned		not_mentioned	correct	ok	not_mentioned	released	unavailable
Opus 5.5	imcs21	test	10214625	symptom_029	10214625	0.021268	4.362020791973919	not_mentioned		not_mentioned	correct	ok	not_mentioned	released	unavailable
Opus 5.5	imcs21	test	10214625	symptom_030	10214625	0.021268	4.362020791973919	not_mentioned		not_mentioned	correct	ok	not_mentioned	released	unavailable
Opus 5.5	imcs21	test	10214625	symptom_031	10214625	0.021268	4.362020791973919	not_mentioned		not_mentioned	correct	ok	not_mentioned	released	unavailable
Opus 5.5	imcs21	test	10214625	symptom_032	10214625	0.021268	4.362020791973919	not_mentioned		not_mentioned	correct	ok	not_mentioned	released	unavailable
Opus 5.5	imcs21	test	10214625	symptom_033	10214625	0.021268	4.362020791973919	not_mentioned		not_mentioned	correct	ok	not_mentioned	released	unavailable
Opus 5.5	imcs21	test	10214625	symptom_034	10214625	0.021268	4.362020791973919	not_mentioned		not_mentioned	correct	ok	not_mentioned	released	unavailable
Opus 5.5	imcs21	test	10214625	symptom_035	10214625	0.021268	4.362020791973919	not_mentioned		not_mentioned	correct	ok	not_mentioned	released	unavailable
Opus 5.5	imcs21	test	10214625	symptom_036	10214625	0.021268	4.362020791973919	not_mentioned		not_mentioned	correct	ok	not_mentioned	released	unavailable
Opus 5.5	imcs21	test	10214625	symptom_037	10214625	0.021268	4.362020791973919	not_mentioned		not_mentioned	correct	ok	not_mentioned	released	unavailable
Opus 5.5	imcs21	test	10214625	symptom_038	10214625	0.021268	4.362020791973919	not_mentioned		not_mentioned	correct	ok	not_mentioned	released	unavailable
Opus 5.5	imcs21	test	10214625	symptom_039	10214625	0.021268	4.362020791973919	not_mentioned		not_mentioned	correct	ok	not_mentioned	released	unavailable
Opus 5.5	imcs21	test	10214625	symptom_040	10214625	0.021268	4.362020791973919	not_mentioned		not_mentioned	correct	ok	not_mentioned	released	unavailable
Opus 5.5	imcs21	test	10214625	symptom_041	10214625	0.021268	4.362020791973919	not_mentioned		not_mentioned	correct	ok	not_mentioned	released	unavailable
Opus 5.5	imcs21	test	10214625	symptom_042	10214625	0.021268	4.362020791973919	not_mentioned		not_mentioned	correct	ok	not_mentioned	released	unavailable
Opus 5.5	imcs21	test	10214625	symptom_043	10214625	0.021268	4.362020791973919	not_mentioned		not_mentioned	correct	ok	not_mentioned	released	unavailable
Opus 5.5	imcs21	test	10214625	symptom_044	10214625	0.021268	4.362020791973919	not_mentioned		not_mentioned	correct	ok	not_mentioned	released	unavailable
Opus 5.5	imcs21	test	10214625	symptom_045	10214625	0.021268	4.362020791973919	not_mentioned		not_mentioned	correct	ok	not_mentioned	released	unavailable
Opus 5.5	imcs21	test	10214625	symptom_046	10214625	0.021268	4.362020791973919	not_mentioned		not_mentioned	correct	ok	not_mentioned	released	unavailable
Opus 5.5	imcs21	test	10214625	symptom_047	10214625	0.021268	4.362020791973919	not_mentioned		not_mentioned	correct	ok	not_mentioned	released	unavailable
Opus 5.5	imcs21	test	10214625	symptom_048	10214625	0.021268	4.362020791973919	not_mentioned		not_mentioned	correct	ok	not_mentioned	released	unavailable
Opus 5.5	imcs21	test	10214625	symptom_049	10214625	0.021268	4.362020791973919	not_mentioned		not_mentioned	correct	ok	not_mentioned	released	unavailable
Opus 5.5	imcs21	test	10214625	symptom_050	10214625	0.021268	4.362020791973919	not_mentioned		not_mentioned	correct	ok	not_mentioned	released	unavailable
Opus 5.5	imcs21	test	10214625	symptom_051	10214625	0.021268	4.362020791973919	not_mentioned		not_mentioned	correct	ok	not_mentioned	released	unavailable
Opus 5.5	imcs21	test	10214625	symptom_052	10214625	0.021268	4.362020791973919	not_mentioned		not_mentioned	correct	ok	not_mentioned	released	unavailable
Opus 5.5	imcs21	test	10214625	symptom_053	10214625	0.021268	4.362020791973919	not_mentioned		not_mentioned	correct	ok	not_mentioned	released	unavailable
Opus 5.5	imcs21	test	10214625	symptom_054	10214625	0.021268	4.362020791973919	not_mentioned		not_mentioned	correct	ok	not_mentioned	released	unavailable
Opus 5.5	imcs21	test	10214625	symptom_055	10214625	0.021268	4.362020791973919	not_mentioned		not_mentioned	correct	ok	not_mentioned	released	unavailable
Opus 5.5	imcs21	test	10214625	symptom_056	10214625	0.021268	4.362020791973919	not_mentioned		not_mentioned	correct	ok	not_mentioned	released	unavailable
Opus 5.5	imcs21	test	10214625	symptom_057	10214625	0.021268	4.362020791973919	not_mentioned		not_mentioned	correct	ok	not_mentioned	released	unavailable
Opus 5.5	imcs21	test	10214625	symptom_058	10214625	0.021268	4.362020791973919	not_mentioned		not_mentioned	correct	ok	not_mentioned	released	unavailable
Opus 5.5	imcs21	test	10214625	symptom_059	10214625	0.021268	4.362020791973919	not_mentioned		not_mentioned	correct	ok	not_mentioned	released	unavailable
Opus 5.5	imcs21	test	10214625	symptom_060	10214625	0.021268	4.362020791973919	not_mentioned		not_mentioned	correct	ok	not_mentioned	released	unavailable
Opus 5.5	imcs21	test	10214625	symptom_061	10214625	0.021268	4.362020791973919	negative	0.55	not_mentioned	incorrect	ok	not_mentioned	released	reported_percentage
Opus 5.5	imcs21	test	10214625	symptom_062	10214625	0.021268	4.362020791973919	not_mentioned		not_mentioned	correct	ok	not_mentioned	released	unavailable
Opus 5.5	imcs21	test	10214625	symptom_063	10214625	0.021268	4.362020791973919	not_mentioned		not_mentioned	correct	ok	not_mentioned	released	unavailable
Opus 5.5	imcs21	test	10214625	symptom_064	10214625	0.021268	4.362020791973919	not_mentioned		not_mentioned	correct	ok	not_mentioned	released	unavailable
Opus 5.5	imcs21	test	10214625	symptom_065	10214625	0.021268	4.362020791973919	not_mentioned		not_mentioned	correct	ok	not_mentioned	released	unavailable
Opus 5.5	imcs21	test	10214625	symptom_066	10214625	0.021268	4.362020791973919	not_mentioned		not_mentioned	correct	ok	not_mentioned	released	unavailable
Opus 5.5	imcs21	test	10214625	symptom_067	10214625	0.021268	4.362020791973919	not_mentioned		not_mentioned	correct	ok	not_mentioned	released	unavailable
Opus 5.5	imcs21	test	10214625	symptom_068	10214625	0.021268	4.362020791973919	not_mentioned		not_mentioned	correct	ok	not_mentioned	released	unavailable
Opus 5.5	imcs21	test	10214625	symptom_069	10214625	0.021268	4.362020791973919	not_mentioned		not_mentioned	correct	ok	not_mentioned	released	unavailable
Opus 5.5	imcs21	test	10214625	symptom_070	10214625	0.021268	4.362020791973919	not_mentioned		not_mentioned	correct	ok	not_mentioned	released	unavailable
Opus 5.5	imcs21	test	10214625	symptom_071	10214625	0.021268	4.362020791973919	not_mentioned		not_mentioned	correct	ok	not_mentioned	released	unavailable
Opus 5.5	imcs21	test	10214625	symptom_072	10214625	0.021268	4.362020791973919	not_mentioned		not_mentioned	correct	ok	not_mentioned	released	unavailable
Opus 5.5	imcs21	test	10214625	symptom_073	10214625	0.021268	4.362020791973919	not_mentioned		not_mentioned	correct	ok	not_mentioned	released	unavailable
Opus 5.5	imcs21	test	10214625	symptom_074	10214625	0.021268	4.362020791973919	not_mentioned		not_mentioned	correct	ok	not_mentioned	released	unavailable
Opus 5.5	imcs21	test	10214625	symptom_075	10214625	0.021268	4.362020791973919	not_mentioned		not_mentioned	correct	ok	not_mentioned	released	unavailable
Opus 5.5	imcs21	test	10214625	symptom_076	10214625	0.021268	4.362020791973919	not_mentioned		not_mentioned	correct	ok	not_mentioned	released	unavailable
Opus 5.5	imcs21	test	10214625	symptom_077	10214625	0.021268	4.362020791973919	not_mentioned		not_mentioned	correct	ok	not_mentioned	released	unavailable
Opus 5.5	imcs21	test	10214625	symptom_078	10214625	0.021268	4.362020791973919	not_mentioned		not_mentioned	correct	ok	not_mentioned	released	unavailable
Opus 5.5	imcs21	test	10214625	symptom_079	10214625	0.021268	4.362020791973919	not_mentioned		not_mentioned	correct	ok	not_mentioned	released	unavailable
Opus 5.5	imcs21	test	10214625	symptom_080	10214625	0.021268	4.362020791973919	not_mentioned		not_mentioned	correct	ok	not_mentioned	released	unavailable
Opus 5.5	imcs21	test	10214625	symptom_081	10214625	0.021268	4.362020791973919	not_mentioned		not_mentioned	correct	ok	not_mentioned	released	unavailable
Opus 5.5	imcs21	test	10214625	symptom_082	10214625	0.021268	4.362020791973919	not_mentioned		not_mentioned	correct	ok	not_mentioned	released	unavailable
Opus 5.5	imcs21	test	10214625	symptom_083	10214625	0.021268	4.362020791973919	not_mentioned		not_mentioned	correct	ok	not_mentioned	released	unavailable
Opus 5.5	imcs21	test	10214625	symptom_084	10214625	0.021268	4.362020791973919	not_mentioned		not_mentioned	correct	ok	not_mentioned	released	unavailable
Opus 5.5	imcs21	test	10214625	symptom_085	10214625	0.021268	4.362020791973919	not_mentioned		not_mentioned	correct	ok	not_mentioned	released	unavailable
Opus 5.5	imcs21	test	10214625	symptom_086	10214625	0.021268	4.362020791973919	not_mentioned		not_mentioned	correct	ok	not_mentioned	released	unavailable
Opus 5.5	imcs21	test	10214625	symptom_087	10214625	0.021268	4.362020791973919	not_mentioned		not_mentioned	correct	ok	not_mentioned	released	unavailable
Opus 5.5	imcs21	test	10214625	symptom_088	10214625	0.021268	4.362020791973919	not_mentioned		not_mentioned	correct	ok	not_mentioned	released	unavailable
Opus 5.5	imcs21	test	10214625	symptom_089	10214625	0.021268	4.362020791973919	not_mentioned		not_mentioned	correct	ok	not_mentioned	released	unavailable
Opus 5.5	imcs21	test	10214625	symptom_090	10214625	0.021268	4.362020791973919	not_mentioned		not_mentioned	correct	ok	not_mentioned	released	unavailable
Opus 5.5	imcs21	test	10214625	symptom_091	10214625	0.021268	4.362020791973919	not_mentioned		not_mentioned	correct	ok	not_mentioned	released	unavailable
Opus 5.5	imcs21	test	10214625	symptom_092	10214625	0.021268	4.362020791973919	not_mentioned		not_mentioned	correct	ok	not_mentioned	released	unavailable
Opus 5.5	imcs21	test	10214625	symptom_093	10214625	0.021268	4.362020791973919	not_mentioned		not_mentioned	correct	ok	not_mentioned	released	unavailable
Opus 5.5	imcs21	test	10214625	symptom_094	10214625	0.021268	4.362020791973919	not_mentioned		not_mentioned	correct	ok	not_mentioned	released	unavailable
Opus 5.5	imcs21	test	10214625	symptom_095	10214625	0.021268	4.362020791973919	not_mentioned		not_mentioned	correct	ok	not_mentioned	released	unavailable
Opus 5.5	imcs21	test	10214625	symptom_096	10214625	0.021268	4.362020791973919	not_mentioned		not_mentioned	correct	ok	not_mentioned	released	unavailable
Opus 5.5	imcs21	test	10214625	symptom_097	10214625	0.021268	4.362020791973919	not_mentioned		not_mentioned	correct	ok	not_mentioned	released	unavailable
Opus 5.5	imcs21	test	10214625	symptom_098	10214625	0.021268	4.362020791973919	not_mentioned		not_mentioned	correct	ok	not_mentioned	released	unavailable
Opus 5.5	imcs21	test	10214625	symptom_099	10214625	0.021268	4.362020791973919	not_mentioned		not_mentioned	correct	ok	not_mentioned	released	unavailable
Opus 5.5	imcs21	test	10214625	symptom_100	10214625	0.021268	4.362020791973919	not_mentioned		not_mentioned	correct	ok	not_mentioned	released	unavailable
Opus 5.5	imcs21	test	10214625	symptom_101	10214625	0.021268	4.362020791973919	not_mentioned		not_mentioned	correct	ok	not_mentioned	released	unavailable
Opus 5.5	imcs21	test	10214625	symptom_102	10214625	0.021268	4.362020791973919	not_mentioned		not_mentioned	correct	ok	not_mentioned	released	unavailable
Opus 5.5	imcs21	test	10214625	symptom_103	10214625	0.021268	4.362020791973919	not_mentioned		not_mentioned	correct	ok	not_mentioned	released	unavailable
Opus 5.5	imcs21	test	10214625	symptom_104	10214625	0.021268	4.362020791973919	not_mentioned		not_mentioned	correct	ok	not_mentioned	released	unavailable
Opus 5.5	imcs21	test	10214625	symptom_105	10214625	0.021268	4.362020791973919	not_mentioned		not_mentioned	correct	ok	not_mentioned	released	unavailable
Opus 5.5	imcs21	test	10214625	symptom_106	10214625	0.021268	4.362020791973919	not_mentioned		not_mentioned	correct	ok	not_mentioned	released	unavailable
Opus 5.5	imcs21	test	10214625	symptom_107	10214625	0.021268	4.362020791973919	not_mentioned		not_mentioned	correct	ok	not_mentioned	released	unavailable
Opus 5.5	imcs21	test	10214625	symptom_108	10214625	0.021268	4.362020791973919	not_mentioned		not_mentioned	correct	ok	not_mentioned	released	unavailable
Opus 5.5	imcs21	test	10214625	symptom_109	10214625	0.021268	4.362020791973919	not_mentioned		not_mentioned	correct	ok	not_mentioned	released	unavailable
Opus 5.5	imcs21	test	10214625	symptom_110	10214625	0.021268	4.362020791973919	not_mentioned		not_mentioned	correct	ok	not_mentioned	released	unavailable
Opus 5.5	imcs21	test	10214625	symptom_111	10214625	0.021268	4.362020791973919	not_mentioned		not_mentioned	correct	ok	not_mentioned	released	unavailable
Opus 5.5	imcs21	test	10214625	symptom_112	10214625	0.021268	4.362020791973919	not_mentioned		not_mentioned	correct	ok	not_mentioned	released	unavailable
Opus 5.5	imcs21	test	10214625	symptom_113	10214625	0.021268	4.362020791973919	not_mentioned		not_mentioned	correct	ok	not_mentioned	released	unavailable
Opus 5.5	imcs21	test	10214625	symptom_114	10214625	0.021268	4.362020791973919	not_mentioned		not_mentioned	correct	ok	not_mentioned	released	unavailable
Opus 5.5	imcs21	test	10214625	symptom_115	10214625	0.021268	4.362020791973919	not_mentioned		not_mentioned	correct	ok	not_mentioned	released	unavailable
Opus 5.5	imcs21	test	10214625	symptom_116	10214625	0.021268	4.362020791973919	not_mentioned		not_mentioned	correct	ok	not_mentioned	released	unavailable
Opus 5.5	imcs21	test	10214625	symptom_117	10214625	0.021268	4.362020791973919	not_mentioned		not_mentioned	correct	ok	not_mentioned	released	unavailable
Opus 5.5	imcs21	test	10214625	symptom_118	10214625	0.021268	4.362020791973919	not_mentioned		not_mentioned	correct	ok	not_mentioned	released	unavailable
Opus 5.5	imcs21	test	10214625	symptom_119	10214625	0.021268	4.362020791973919	not_mentioned		not_mentioned	correct	ok	not_mentioned	released	unavailable
Opus 5.5	imcs21	test	10214625	symptom_120	10214625	0.021268	4.362020791973919	not_mentioned		not_mentioned	correct	ok	not_mentioned	released	unavailable
Opus 5.5	imcs21	test	10214625	symptom_121	10214625	0.021268	4.362020791973919	not_mentioned		not_mentioned	correct	ok	not_mentioned	released	unavailable
Opus 5.5	imcs21	test	10214625	symptom_122	10214625	0.021268	4.362020791973919	not_mentioned		not_mentioned	correct	ok	not_mentioned	released	unavailable
Opus 5.5	imcs21	test	10214625	symptom_123	10214625	0.021268	4.362020791973919	not_mentioned		not_mentioned	correct	ok	not_mentioned	released	unavailable
Opus 5.5	imcs21	test	10214625	symptom_124	10214625	0.021268	4.362020791973919	not_mentioned		not_mentioned	correct	ok	not_mentioned	released	unavailable
Opus 5.5	imcs21	test	10214625	symptom_125	10214625	0.021268	4.362020791973919	not_mentioned		not_mentioned	correct	ok	not_mentioned	released	unavailable
Opus 5.5	imcs21	test	10214625	symptom_126	10214625	0.021268	4.362020791973919	not_mentioned		not_mentioned	correct	ok	not_mentioned	released	unavailable
Opus 5.5	imcs21	test	10214625	symptom_127	10214625	0.021268	4.362020791973919	not_mentioned		not_mentioned	correct	ok	not_mentioned	released	unavailable
Opus 5.5	imcs21	test	10214625	symptom_128	10214625	0.021268	4.362020791973919	not_mentioned		not_mentioned	correct	ok	not_mentioned	released	unavailable
Opus 5.5	imcs21	test	10214625	symptom_129	10214625	0.021268	4.362020791973919	not_mentioned		not_mentioned	correct	ok	not_mentioned	released	unavailable
Opus 5.5	imcs21	test	10214625	symptom_130	10214625	0.021268	4.362020791973919	not_mentioned		not_mentioned	correct	ok	not_mentioned	released	unavailable
Opus 5.5	imcs21	test	10214625	symptom_131	10214625	0.021268	4.362020791973919	not_mentioned		not_mentioned	correct	ok	not_mentioned	released	unavailable
Opus 5.5	imcs21	test	10214625	symptom_132	10214625	0.021268	4.362020791973919	not_mentioned		not_mentioned	correct	ok	not_mentioned	released	unavailable
Opus 5.5	imcs21	test	10214625	symptom_133	10214625	0.021268	4.362020791973919	not_mentioned		not_mentioned	correct	ok	not_mentioned	released	unavailable
Opus 5.5	imcs21	test	10214625	symptom_134	10214625	0.021268	4.362020791973919	not_mentioned		not_mentioned	correct	ok	not_mentioned	released	unavailable
Opus 5.5	imcs21	test	10214625	symptom_135	10214625	0.021268	4.362020791973919	not_mentioned		not_mentioned	correct	ok	not_mentioned	released	unavailable
Opus 5.5	imcs21	test	10214625	symptom_136	10214625	0.021268	4.362020791973919	not_mentioned		not_mentioned	correct	ok	not_mentioned	released	unavailable
Opus 5.5	imcs21	test	10214625	symptom_137	10214625	0.021268	4.362020791973919	not_mentioned		not_mentioned	correct	ok	not_mentioned	released	unavailable
Opus 5.5	imcs21	test	10214625	symptom_138	10214625	0.021268	4.362020791973919	not_mentioned		not_mentioned	correct	ok	not_mentioned	released	unavailable
Opus 5.5	imcs21	test	10214625	symptom_139	10214625	0.021268	4.362020791973919	not_mentioned		not_mentioned	correct	ok	not_mentioned	released	unavailable
Opus 5.5	imcs21	test	10214625	symptom_140	10214625	0.021268	4.362020791973919	not_mentioned		not_mentioned	correct	ok	not_mentioned	released	unavailable
Opus 5.5	imcs21	test	10214625	symptom_141	10214625	0.021268	4.362020791973919	not_mentioned		not_mentioned	correct	ok	not_mentioned	released	unavailable
Opus 5.5	imcs21	test	10214625	symptom_142	10214625	0.021268	4.362020791973919	not_mentioned		not_mentioned	correct	ok	not_mentioned	released	unavailable
Opus 5.5	imcs21	test	10214625	symptom_143	10214625	0.021268	4.362020791973919	not_mentioned		not_mentioned	correct	ok	not_mentioned	released	unavailable
Opus 5.5	imcs21	test	10214625	symptom_144	10214625	0.021268	4.362020791973919	not_mentioned		not_mentioned	correct	ok	not_mentioned	released	unavailable
Opus 5.5	imcs21	test	10214625	symptom_145	10214625	0.021268	4.362020791973919	not_mentioned		not_mentioned	correct	ok	not_mentioned	released	unavailable
Opus 5.5	imcs21	test	10214625	symptom_146	10214625	0.021268	4.362020791973919	not_mentioned		not_mentioned	correct	ok	not_mentioned	released	unavailable
Opus 5.5	imcs21	test	10214625	symptom_147	10214625	0.021268	4.362020791973919	not_mentioned		not_mentioned	correct	ok	not_mentioned	released	unavailable
Opus 5.5	imcs21	test	10214625	symptom_148	10214625	0.021268	4.362020791973919	not_mentioned		not_mentioned	correct	ok	not_mentioned	released	unavailable
Opus 5.5	imcs21	test	10214625	symptom_149	10214625	0.021268	4.362020791973919	not_mentioned		not_mentioned	correct	ok	not_mentioned	released	unavailable
Opus 5.5	imcs21	test	10214625	symptom_150	10214625	0.021268	4.362020791973919	not_mentioned		not_mentioned	correct	ok	not_mentioned	released	unavailable
Opus 5.5	imcs21	test	10214625	symptom_151	10214625	0.021268	4.362020791973919	not_mentioned		not_mentioned	correct	ok	not_mentioned	released	unavailable
Opus 5.5	imcs21	test	10214625	symptom_152	10214625	0.021268	4.362020791973919	not_mentioned		not_mentioned	correct	ok	not_mentioned	released	unavailable
Opus 5.5	imcs21	test	10214625	symptom_153	10214625	0.021268	4.362020791973919	not_mentioned		not_mentioned	correct	ok	not_mentioned	released	unavailable
Opus 5.5	imcs21	test	10214625	symptom_154	10214625	0.021268	4.362020791973919	not_mentioned		not_mentioned	correct	ok	not_mentioned	released	unavailable
Opus 5.5	imcs21	test	10214625	symptom_155	10214625	0.021268	4.362020791973919	not_mentioned		not_mentioned	correct	ok	not_mentioned	released	unavailable
Opus 5.5	imcs21	test	10214625	symptom_156	10214625	0.021268	4.362020791973919	not_mentioned		not_mentioned	correct	ok	not_mentioned	released	unavailable
Opus 5.5	imcs21	test	10214625	symptom_157	10214625	0.021268	4.362020791973919	not_mentioned		not_mentioned	correct	ok	not_mentioned	released	unavailable
Opus 5.5	imcs21	test	10214625	symptom_158	10214625	0.021268	4.362020791973919	not_mentioned		not_mentioned	correct	ok	not_mentioned	released	unavailable
Opus 5.5	imcs21	test	10214625	symptom_159	10214625	0.021268	4.362020791973919	not_mentioned		not_mentioned	correct	ok	not_mentioned	released	unavailable
Opus 5.5	imcs21	test	10214625	symptom_160	10214625	0.021268	4.362020791973919	not_mentioned		not_mentioned	correct	ok	not_mentioned	released	unavailable
Opus 5.5	imcs21	test	10214625	symptom_161	10214625	0.021268	4.362020791973919	not_mentioned		not_mentioned	correct	ok	not_mentioned	released	unavailable
Opus 5.5	imcs21	test	10214625	symptom_162	10214625	0.021268	4.362020791973919	not_mentioned		not_mentioned	correct	ok	not_mentioned	released	unavailable
Opus 5.5	imcs21	test	10214625	symptom_163	10214625	0.021268	4.362020791973919	not_mentioned		not_mentioned	correct	ok	not_mentioned	released	unavailable
Opus 5.5	imcs21	test	10214625	symptom_164	10214625	0.021268	4.362020791973919	not_mentioned		not_mentioned	correct	ok	not_mentioned	released	unavailable
Opus 5.5	imcs21	test	10214625	symptom_165	10214625	0.021268	4.362020791973919	not_mentioned		not_mentioned	correct	ok	not_mentioned	released	unavailable
Opus 5.5	imcs21	test	10214625	symptom_166	10214625	0.021268	4.362020791973919	not_mentioned		not_mentioned	correct	ok	not_mentioned	released	unavailable
Opus 5.5	imcs21	test	10214625	symptom_167	10214625	0.021268	4.362020791973919	not_mentioned		not_mentioned	correct	ok	not_mentioned	released	unavailable
Opus 5.5	imcs21	test	10214625	symptom_168	10214625	0.021268	4.362020791973919	not_mentioned		not_mentioned	correct	ok	not_mentioned	released	unavailable
Opus 5.5	imcs21	test	10214625	symptom_169	10214625	0.021268	4.362020791973919	not_mentioned		not_mentioned	correct	ok	not_mentioned	released	unavailable
Opus 5.5	imcs21	test	10214625	symptom_170	10214625	0.021268	4.362020791973919	not_mentioned		not_mentioned	correct	ok	not_mentioned	released	unavailable
Opus 5.5	imcs21	test	10214625	symptom_171	10214625	0.021268	4.362020791973919	not_mentioned		not_mentioned	correct	ok	not_mentioned	released	unavailable
Opus 5.5	imcs21	test	10214625	symptom_172	10214625	0.021268	4.362020791973919	not_mentioned		not_mentioned	correct	ok	not_mentioned	released	unavailable
Opus 5.5	imcs21	test	10214625	symptom_173	10214625	0.021268	4.362020791973919	not_mentioned		not_mentioned	correct	ok	not_mentioned	released	unavailable
Opus 5.5	imcs21	test	10214625	symptom_174	10214625	0.021268	4.362020791973919	not_mentioned		not_mentioned	correct	ok	not_mentioned	released	unavailable
Opus 5.5	imcs21	test	10214625	symptom_175	10214625	0.021268	4.362020791973919	not_mentioned		not_mentioned	correct	ok	not_mentioned	released	unavailable
Opus 5.5	imcs21	test	10214625	symptom_176	10214625	0.021268	4.362020791973919	not_mentioned		not_mentioned	correct	ok	not_mentioned	released	unavailable
Opus 5.5	imcs21	test	10214625	symptom_177	10214625	0.021268	4.362020791973919	not_mentioned		not_mentioned	correct	ok	not_mentioned	released	unavailable
Opus 5.5	imcs21	test	10214625	symptom_178	10214625	0.021268	4.362020791973919	not_mentioned		not_mentioned	correct	ok	not_mentioned	released	unavailable
Opus 5.5	imcs21	test	10214625	symptom_179	10214625	0.021268	4.362020791973919	not_mentioned		not_mentioned	correct	ok	not_mentioned	released	unavailable
Opus 5.5	imcs21	test	10214625	symptom_180	10214625	0.021268	4.362020791973919	not_mentioned		not_mentioned	correct	ok	not_mentioned	released	unavailable
Opus 5.5	imcs21	test	10214625	symptom_181	10214625	0.021268	4.362020791973919	not_mentioned		not_mentioned	correct	ok	not_mentioned	released	unavailable
Opus 5.5	imcs21	test	10214625	symptom_182	10214625	0.021268	4.362020791973919	not_mentioned		not_mentioned	correct	ok	not_mentioned	released	unavailable
Opus 5.5	imcs21	test	10214625	symptom_183	10214625	0.021268	4.362020791973919	not_mentioned		not_mentioned	correct	ok	not_mentioned	released	unavailable
Opus 5.5	imcs21	test	10214625	symptom_184	10214625	0.021268	4.362020791973919	not_mentioned		not_mentioned	correct	ok	not_mentioned	released	unavailable
Opus 5.5	imcs21	test	10214625	symptom_185	10214625	0.021268	4.362020791973919	not_mentioned		not_mentioned	correct	ok	not_mentioned	released	unavailable
Opus 5.5	imcs21	test	10214625	symptom_186	10214625	0.021268	4.362020791973919	not_mentioned		not_mentioned	correct	ok	not_mentioned	released	unavailable
Opus 5.5	imcs21	test	10214625	symptom_187	10214625	0.021268	4.362020791973919	not_mentioned		not_mentioned	correct	ok	not_mentioned	released	unavailable
Opus 5.5	imcs21	test	10214625	symptom_188	10214625	0.021268	4.362020791973919	not_mentioned		not_mentioned	correct	ok	not_mentioned	released	unavailable
Opus 5.5	imcs21	test	10214625	symptom_189	10214625	0.021268	4.362020791973919	not_mentioned		not_mentioned	correct	ok	not_mentioned	released	unavailable
Opus 5.5	imcs21	test	10214625	symptom_190	10214625	0.021268	4.362020791973919	not_mentioned		not_mentioned	correct	ok	not_mentioned	released	unavailable
Opus 5.5	imcs21	test	10214625	symptom_191	10214625	0.021268	4.362020791973919	not_mentioned		not_mentioned	correct	ok	not_mentioned	released	unavailable
Opus 5.5	imcs21	test	10214625	symptom_192	10214625	0.021268	4.362020791973919	not_mentioned		not_mentioned	correct	ok	not_mentioned	released	unavailable
Opus 5.5	imcs21	test	10214625	symptom_193	10214625	0.021268	4.362020791973919	not_mentioned		not_mentioned	correct	ok	not_mentioned	released	unavailable
Opus 5.5	imcs21	test	10214625	symptom_194	10214625	0.021268	4.362020791973919	not_mentioned		not_mentioned	correct	ok	not_mentioned	released	unavailable
Opus 5.5	imcs21	test	10214625	symptom_195	10214625	0.021268	4.362020791973919	not_mentioned		not_mentioned	correct	ok	not_mentioned	released	unavailable
Opus 5.5	imcs21	test	10214625	symptom_196	10214625	0.021268	4.362020791973919	not_mentioned		not_mentioned	correct	ok	not_mentioned	released	unavailable
Opus 5.5	imcs21	test	10214625	symptom_197	10214625	0.021268	4.362020791973919	not_mentioned		not_mentioned	correct	ok	not_mentioned	released	unavailable
Opus 5.5	imcs21	test	10214625	symptom_198	10214625	0.021268	4.362020791973919	not_mentioned		not_mentioned	correct	ok	not_mentioned	released	unavailable
Opus 5.5	imcs21	test	10214625	symptom_199	10214625	0.021268	4.362020791973919	not_mentioned		not_mentioned	correct	ok	not_mentioned	released	unavailable
Opus 5.5	imcs21	test	10214625	symptom_200	10214625	0.021268	4.362020791973919	not_mentioned		not_mentioned	correct	ok	not_mentioned	released	unavailable
Opus 5.5	imcs21	test	10214625	symptom_201	10214625	0.021268	4.362020791973919	not_mentioned		not_mentioned	correct	ok	not_mentioned	released	unavailable
Opus 5.5	imcs21	test	10214625	symptom_202	10214625	0.021268	4.362020791973919	not_mentioned		not_mentioned	correct	ok	not_mentioned	released	unavailable
Opus 5.5	imcs21	test	10214625	symptom_203	10214625	0.021268	4.362020791973919	not_mentioned		not_mentioned	correct	ok	not_mentioned	released	unavailable
Opus 5.5	imcs21	test	10214625	symptom_204	10214625	0.021268	4.362020791973919	not_mentioned		not_mentioned	correct	ok	not_mentioned	released	unavailable
Opus 5.5	imcs21	test	10214625	symptom_205	10214625	0.021268	4.362020791973919	not_mentioned		not_mentioned	correct	ok	not_mentioned	released	unavailable
Opus 5.5	imcs21	test	10214625	symptom_206	10214625	0.021268	4.362020791973919	not_mentioned		not_mentioned	correct	ok	not_mentioned	released	unavailable
Opus 5.5	imcs21	test	10214625	symptom_207	10214625	0.021268	4.362020791973919	not_mentioned		not_mentioned	correct	ok	not_mentioned	released	unavailable
Opus 5.5	imcs21	test	10214625	symptom_208	10214625	0.021268	4.362020791973919	not_mentioned		not_mentioned	correct	ok	not_mentioned	released	unavailable
Opus 5.5	imcs21	test	10214625	symptom_209	10214625	0.021268	4.362020791973919	not_mentioned		not_mentioned	correct	ok	not_mentioned	released	unavailable
Opus 5.5	imcs21	test	10214625	symptom_210	10214625	0.021268	4.362020791973919	not_mentioned		not_mentioned	correct	ok	not_mentioned	released	unavailable
Opus 5.5	imcs21	test	10214625	symptom_211	10214625	0.021268	4.362020791973919	not_mentioned		not_mentioned	correct	ok	not_mentioned	released	unavailable
Opus 5.5	imcs21	test	10214625	symptom_212	10214625	0.021268	4.362020791973919	not_mentioned		not_mentioned	correct	ok	not_mentioned	released	unavailable
Opus 5.5	imcs21	test	10214625	symptom_213	10214625	0.021268	4.362020791973919	not_mentioned		not_mentioned	correct	ok	not_mentioned	released	unavailable
Opus 5.5	imcs21	test	10214625	symptom_214	10214625	0.021268	4.362020791973919	not_mentioned		not_mentioned	correct	ok	not_mentioned	released	unavailable
Opus 5.5	imcs21	test	10214625	symptom_215	10214625	0.021268	4.362020791973919	not_mentioned		not_mentioned	correct	ok	not_mentioned	released	unavailable
Opus 5.5	imcs21	test	10214625	symptom_216	10214625	0.021268	4.362020791973919	not_mentioned		not_mentioned	correct	ok	not_mentioned	released	unavailable
Opus 5.5	imcs21	test	10214625	symptom_217	10214625	0.021268	4.362020791973919	not_mentioned		not_mentioned	correct	ok	not_mentioned	released	unavailable
Opus 5.5	imcs21	test	10214625	symptom_218	10214625	0.021268	4.362020791973919	not_mentioned		not_mentioned	correct	ok	not_mentioned	released	unavailable
Opus 5.5	imcs21	test	10214625	symptom_219	10214625	0.021268	4.362020791973919	not_mentioned		not_mentioned	correct	ok	not_mentioned	released	unavailable
Opus 5.5	imcs21	test	10214625	symptom_220	10214625	0.021268	4.362020791973919	not_mentioned		not_mentioned	correct	ok	not_mentioned	released	unavailable
Opus 5.5	imcs21	test	10214625	symptom_221	10214625	0.021268	4.362020791973919	not_mentioned		not_mentioned	correct	ok	not_mentioned	released	unavailable
Opus 5.5	imcs21	test	10214625	symptom_222	10214625	0.021268	4.362020791973919	not_mentioned		not_mentioned	correct	ok	not_mentioned	released	unavailable
Opus 5.5	imcs21	test	10214625	symptom_223	10214625	0.021268	4.362020791973919	not_mentioned		not_mentioned	correct	ok	not_mentioned	released	unavailable
Opus 5.5	imcs21	test	10214625	symptom_224	10214625	0.021268	4.362020791973919	not_mentioned		not_mentioned	correct	ok	not_mentioned	released	unavailable
Opus 5.5	imcs21	test	10214625	symptom_225	10214625	0.021268	4.362020791973919	not_mentioned		not_mentioned	correct	ok	not_mentioned	released	unavailable
Opus 5.5	imcs21	test	10214625	symptom_226	10214625	0.021268	4.362020791973919	not_mentioned		not_mentioned	correct	ok	not_mentioned	released	unavailable
Opus 5.5	imcs21	test	10214625	symptom_227	10214625	0.021268	4.362020791973919	not_mentioned		not_mentioned	correct	ok	not_mentioned	released	unavailable
Opus 5.5	imcs21	test	10214625	symptom_228	10214625	0.021268	4.362020791973919	not_mentioned		not_mentioned	correct	ok	not_mentioned	released	unavailable
Opus 5.5	imcs21	test	10214625	symptom_229	10214625	0.021268	4.362020791973919	not_mentioned		not_mentioned	correct	ok	not_mentioned	released	unavailable
Opus 5.5	imcs21	test	10214625	symptom_230	10214625	0.021268	4.362020791973919	not_mentioned		not_mentioned	correct	ok	not_mentioned	released	unavailable
Opus 5.5	imcs21	test	10214625	symptom_231	10214625	0.021268	4.362020791973919	not_mentioned		not_mentioned	correct	ok	not_mentioned	released	unavailable
Opus 5.5	imcs21	test	10214625	symptom_232	10214625	0.021268	4.362020791973919	not_mentioned		not_mentioned	correct	ok	not_mentioned	released	unavailable
Opus 5.5	imcs21	test	10214625	symptom_233	10214625	0.021268	4.362020791973919	not_mentioned		not_mentioned	correct	ok	not_mentioned	released	unavailable
Opus 5.5	imcs21	test	10214625	symptom_234	10214625	0.021268	4.362020791973919	not_mentioned		not_mentioned	correct	ok	not_mentioned	released	unavailable
Opus 5.5	imcs21	test	10214625	symptom_235	10214625	0.021268	4.362020791973919	not_mentioned		not_mentioned	correct	ok	not_mentioned	released	unavailable
Opus 5.5	imcs21	test	10214625	symptom_236	10214625	0.021268	4.362020791973919	not_mentioned		not_mentioned	correct	ok	not_mentioned	released	unavailable
Opus 5.5	imcs21	test	10214625	symptom_237	10214625	0.021268	4.362020791973919	not_mentioned		not_mentioned	correct	ok	not_mentioned	released	unavailable
Opus 5.5	imcs21	test	10214625	symptom_238	10214625	0.021268	4.362020791973919	not_mentioned		not_mentioned	correct	ok	not_mentioned	released	unavailable
Opus 5.5	imcs21	test	10214625	symptom_239	10214625	0.021268	4.362020791973919	not_mentioned		not_mentioned	correct	ok	not_mentioned	released	unavailable
Opus 5.5	imcs21	test	10214625	symptom_240	10214625	0.021268	4.362020791973919	not_mentioned		not_mentioned	correct	ok	not_mentioned	released	unavailable
Opus 5.5	imcs21	test	10214625	symptom_241	10214625	0.021268	4.362020791973919	not_mentioned		not_mentioned	correct	ok	not_mentioned	released	unavailable
Opus 5.5	imcs21	test	10214625	symptom_242	10214625	0.021268	4.362020791973919	not_mentioned		not_mentioned	correct	ok	not_mentioned	released	unavailable
Opus 5.5	imcs21	test	10214625	symptom_243	10214625	0.021268	4.362020791973919	not_mentioned		not_mentioned	correct	ok	not_mentioned	released	unavailable
Opus 5.5	imcs21	test	10214625	symptom_244	10214625	0.021268	4.362020791973919	not_mentioned		not_mentioned	correct	ok	not_mentioned	released	unavailable
Opus 5.5	imcs21	test	10214625	symptom_245	10214625	0.021268	4.362020791973919	not_mentioned		not_mentioned	correct	ok	not_mentioned	released	unavailable
Opus 5.5	imcs21	test	10214625	symptom_246	10214625	0.021268	4.362020791973919	not_mentioned		not_mentioned	correct	ok	not_mentioned	released	unavailable
Opus 5.5	imcs21	test	10214625	symptom_247	10214625	0.021268	4.362020791973919	not_mentioned		not_mentioned	correct	ok	not_mentioned	released	unavailable
Opus 5.5	imcs21	test	10214625	symptom_248	10214625	0.021268	4.362020791973919	not_mentioned		not_mentioned	correct	ok	not_mentioned	released	unavailable
Opus 5.5	imcs21	test	10214625	symptom_249	10214625	0.021268	4.362020791973919	not_mentioned		not_mentioned	correct	ok	not_mentioned	released	unavailable
Opus 5.5	imcs21	test	10214625	symptom_250	10214625	0.021268	4.362020791973919	not_mentioned		not_mentioned	correct	ok	not_mentioned	released	unavailable
Opus 5.5	imcs21	test	10214625	symptom_251	10214625	0.021268	4.362020791973919	not_mentioned		not_mentioned	correct	ok	not_mentioned	released	unavailable
Opus 5.5	imcs21	test	10214625	symptom_252	10214625	0.021268	4.362020791973919	not_mentioned		not_mentioned	correct	ok	not_mentioned	released	unavailable
Opus 5.5	imcs21	test	10214625	symptom_253	10214625	0.021268	4.362020791973919	not_mentioned		not_mentioned	correct	ok	not_mentioned	released	unavailable
Opus 5.5	imcs21	test	10214625	symptom_254	10214625	0.021268	4.362020791973919	not_mentioned		not_mentioned	correct	ok	not_mentioned	released	unavailable
Opus 5.5	imcs21	test	10214625	symptom_255	10214625	0.021268	4.362020791973919	not_mentioned		not_mentioned	correct	ok	not_mentioned	released	unavailable
Opus 5.5	imcs21	test	10214625	symptom_256	10214625	0.021268	4.362020791973919	not_mentioned		not_mentioned	correct	ok	not_mentioned	released	unavailable
Opus 5.5	imcs21	test	10214625	symptom_257	10214625	0.021268	4.362020791973919	not_mentioned		not_mentioned	correct	ok	not_mentioned	released	unavailable
Opus 5.5	imcs21	test	10214625	symptom_258	10214625	0.021268	4.362020791973919	not_mentioned		not_mentioned	correct	ok	not_mentioned	released	unavailable
Opus 5.5	imcs21	test	10214625	symptom_259	10214625	0.021268	4.362020791973919	not_mentioned		not_mentioned	correct	ok	not_mentioned	released	unavailable
Opus 5.5	imcs21	test	10214625	symptom_260	10214625	0.021268	4.362020791973919	not_mentioned		not_mentioned	correct	ok	not_mentioned	released	unavailable
Opus 5.5	imcs21	test	10214625	symptom_261	10214625	0.021268	4.362020791973919	not_mentioned		not_mentioned	correct	ok	not_mentioned	released	unavailable
Opus 5.5	imcs21	test	10214625	symptom_262	10214625	0.021268	4.362020791973919	not_mentioned		not_mentioned	correct	ok	not_mentioned	released	unavailable
Opus 5.5	imcs21	test	10214625	symptom_263	10214625	0.021268	4.362020791973919	not_mentioned		not_mentioned	correct	ok	not_mentioned	released	unavailable
Opus 5.5	imcs21	test	10214625	symptom_264	10214625	0.021268	4.362020791973919	not_mentioned		not_mentioned	correct	ok	not_mentioned	released	unavailable
Opus 5.5	imcs21	test	10214625	symptom_265	10214625	0.021268	4.362020791973919	not_mentioned		not_mentioned	correct	ok	not_mentioned	released	unavailable
Opus 5.5	imcs21	test	10214625	symptom_266	10214625	0.021268	4.362020791973919	not_mentioned		not_mentioned	correct	ok	not_mentioned	released	unavailable
Opus 5.5	imcs21	test	10214625	symptom_267	10214625	0.021268	4.362020791973919	not_mentioned		not_mentioned	correct	ok	not_mentioned	released	unavailable
Opus 5.5	imcs21	test	10214625	symptom_268	10214625	0.021268	4.362020791973919	not_mentioned		not_mentioned	correct	ok	not_mentioned	released	unavailable
Opus 5.5	imcs21	test	10214625	symptom_269	10214625	0.021268	4.362020791973919	not_mentioned		not_mentioned	correct	ok	not_mentioned	released	unavailable
Opus 5.5	imcs21	test	10214625	symptom_270	10214625	0.021268	4.362020791973919	not_mentioned		not_mentioned	correct	ok	not_mentioned	released	unavailable
Opus 5.5	imcs21	test	10214625	symptom_271	10214625	0.021268	4.362020791973919	not_mentioned		not_mentioned	correct	ok	not_mentioned	released	unavailable
Opus 5.5	imcs21	test	10214625	symptom_272	10214625	0.021268	4.362020791973919	not_mentioned		not_mentioned	correct	ok	not_mentioned	released	unavailable
Opus 5.5	imcs21	test	10214625	symptom_273	10214625	0.021268	4.362020791973919	not_mentioned		not_mentioned	correct	ok	not_mentioned	released	unavailable
Opus 5.5	imcs21	test	10214625	symptom_274	10214625	0.021268	4.362020791973919	not_mentioned		not_mentioned	correct	ok	not_mentioned	released	unavailable
Opus 5.5	imcs21	test	10214625	symptom_275	10214625	0.021268	4.362020791973919	not_mentioned		not_mentioned	correct	ok	not_mentioned	released	unavailable
Opus 5.5	imcs21	test	10214625	symptom_276	10214625	0.021268	4.362020791973919	not_mentioned		not_mentioned	correct	ok	not_mentioned	released	unavailable
Opus 5.5	imcs21	test	10214625	symptom_277	10214625	0.021268	4.362020791973919	not_mentioned		not_mentioned	correct	ok	not_mentioned	released	unavailable
Opus 5.5	imcs21	test	10214625	symptom_278	10214625	0.021268	4.362020791973919	not_mentioned		not_mentioned	correct	ok	not_mentioned	released	unavailable
Opus 5.5	imcs21	test	10214625	symptom_279	10214625	0.021268	4.362020791973919	not_mentioned		not_mentioned	correct	ok	not_mentioned	released	unavailable
Opus 5.5	imcs21	test	10214625	symptom_280	10214625	0.021268	4.362020791973919	not_mentioned		not_mentioned	correct	ok	not_mentioned	released	unavailable
Opus 5.5	imcs21	test	10214625	symptom_281	10214625	0.021268	4.362020791973919	not_mentioned		not_mentioned	correct	ok	not_mentioned	released	unavailable
Opus 5.5	imcs21	test	10214625	symptom_282	10214625	0.021268	4.362020791973919	not_mentioned		not_mentioned	correct	ok	not_mentioned	released	unavailable
Opus 5.5	imcs21	test	10214625	symptom_283	10214625	0.021268	4.362020791973919	not_mentioned		not_mentioned	correct	ok	not_mentioned	released	unavailable
Opus 5.5	imcs21	test	10214625	symptom_284	10214625	0.021268	4.362020791973919	not_mentioned		not_mentioned	correct	ok	not_mentioned	released	unavailable
Opus 5.5	imcs21	test	10214625	symptom_285	10214625	0.021268	4.362020791973919	not_mentioned		not_mentioned	correct	ok	not_mentioned	released	unavailable
Opus 5.5	imcs21	test	10214625	symptom_286	10214625	0.021268	4.362020791973919	not_mentioned		not_mentioned	correct	ok	not_mentioned	released	unavailable
Opus 5.5	imcs21	test	10214625	symptom_287	10214625	0.021268	4.362020791973919	not_mentioned		not_mentioned	correct	ok	not_mentioned	released	unavailable
Opus 5.5	imcs21	test	10214625	symptom_288	10214625	0.021268	4.362020791973919	not_mentioned		not_mentioned	correct	ok	not_mentioned	released	unavailable
Opus 5.5	imcs21	test	10214625	symptom_289	10214625	0.021268	4.362020791973919	not_mentioned		not_mentioned	correct	ok	not_mentioned	released	unavailable
Opus 5.5	imcs21	test	10214625	symptom_290	10214625	0.021268	4.362020791973919	not_mentioned		not_mentioned	correct	ok	not_mentioned	released	unavailable
Opus 5.5	imcs21	test	10214625	symptom_291	10214625	0.021268	4.362020791973919	not_mentioned		not_mentioned	correct	ok	not_mentioned	released	unavailable
Opus 5.5	imcs21	test	10214625	symptom_292	10214625	0.021268	4.362020791973919	not_mentioned		not_mentioned	correct	ok	not_mentioned	released	unavailable
Opus 5.5	imcs21	test	10214625	symptom_293	10214625	0.021268	4.362020791973919	not_mentioned		not_mentioned	correct	ok	not_mentioned	released	unavailable
Opus 5.5	imcs21	test	10214625	symptom_294	10214625	0.021268	4.362020791973919	not_mentioned		not_mentioned	correct	ok	not_mentioned	released	unavailable
Opus 5.5	imcs21	test	10214625	symptom_295	10214625	0.021268	4.362020791973919	not_mentioned		not_mentioned	correct	ok	not_mentioned	released	unavailable
Opus 5.5	imcs21	test	10214625	symptom_296	10214625	0.021268	4.362020791973919	not_mentioned		not_mentioned	correct	ok	not_mentioned	released	unavailable
Opus 5.5	imcs21	test	10214625	symptom_297	10214625	0.021268	4.362020791973919	not_mentioned		not_mentioned	correct	ok	not_mentioned	released	unavailable
Opus 5.5	imcs21	test	10214625	symptom_298	10214625	0.021268	4.362020791973919	not_mentioned		not_mentioned	correct	ok	not_mentioned	released	unavailable
Opus 5.5	imcs21	test	10214625	symptom_299	10214625	0.021268	4.362020791973919	not_mentioned		not_mentioned	correct	ok	not_mentioned	released	unavailable
Opus 5.5	imcs21	test	10214625	symptom_300	10214625	0.021268	4.362020791973919	not_mentioned		not_mentioned	correct	ok	not_mentioned	released	unavailable
Opus 5.5	imcs21	test	10214625	symptom_301	10214625	0.021268	4.362020791973919	not_mentioned		not_mentioned	correct	ok	not_mentioned	released	unavailable
Opus 5.5	imcs21	test	10214625	symptom_302	10214625	0.021268	4.362020791973919	not_mentioned		not_mentioned	correct	ok	not_mentioned	released	unavailable
Opus 5.5	imcs21	test	10214625	symptom_303	10214625	0.021268	4.362020791973919	not_mentioned		not_mentioned	correct	ok	not_mentioned	released	unavailable
Opus 5.5	imcs21	test	10214625	symptom_304	10214625	0.021268	4.362020791973919	not_mentioned		not_mentioned	correct	ok	not_mentioned	released	unavailable
Opus 5.5	imcs21	test	10214625	symptom_305	10214625	0.021268	4.362020791973919	not_mentioned		not_mentioned	correct	ok	not_mentioned	released	unavailable
Opus 5.5	imcs21	test	10214625	symptom_306	10214625	0.021268	4.362020791973919	not_mentioned		not_mentioned	correct	ok	not_mentioned	released	unavailable
Opus 5.5	imcs21	test	10214625	symptom_307	10214625	0.021268	4.362020791973919	not_mentioned		not_mentioned	correct	ok	not_mentioned	released	unavailable
Opus 5.5	imcs21	test	10214625	symptom_308	10214625	0.021268	4.362020791973919	not_mentioned		not_mentioned	correct	ok	not_mentioned	released	unavailable
Opus 5.5	imcs21	test	10214625	symptom_309	10214625	0.021268	4.362020791973919	not_mentioned		not_mentioned	correct	ok	not_mentioned	released	unavailable
Opus 5.5	imcs21	test	10214625	symptom_310	10214625	0.021268	4.362020791973919	not_mentioned		not_mentioned	correct	ok	not_mentioned	released	unavailable
Opus 5.5	imcs21	test	10214625	symptom_311	10214625	0.021268	4.362020791973919	not_mentioned		not_mentioned	correct	ok	not_mentioned	released	unavailable
Opus 5.5	imcs21	test	10214625	symptom_312	10214625	0.021268	4.362020791973919	not_mentioned		not_mentioned	correct	ok	not_mentioned	released	unavailable
Opus 5.5	imcs21	test	10214625	symptom_313	10214625	0.021268	4.362020791973919	not_mentioned		not_mentioned	correct	ok	not_mentioned	released	unavailable
Opus 5.5	imcs21	test	10214625	symptom_314	10214625	0.021268	4.362020791973919	not_mentioned		not_mentioned	correct	ok	not_mentioned	released	unavailable
Opus 5.5	imcs21	test	10214625	symptom_315	10214625	0.021268	4.362020791973919	not_mentioned		not_mentioned	correct	ok	not_mentioned	released	unavailable
Opus 5.5	imcs21	test	10214625	symptom_316	10214625	0.021268	4.362020791973919	not_mentioned		not_mentioned	correct	ok	not_mentioned	released	unavailable
Opus 5.5	imcs21	test	10214625	symptom_317	10214625	0.021268	4.362020791973919	not_mentioned		not_mentioned	correct	ok	not_mentioned	released	unavailable
Opus 5.5	imcs21	test	10214625	symptom_318	10214625	0.021268	4.362020791973919	not_mentioned		not_mentioned	correct	ok	not_mentioned	released	unavailable
Opus 5.5	imcs21	test	10214625	symptom_319	10214625	0.021268	4.362020791973919	not_mentioned		not_mentioned	correct	ok	not_mentioned	released	unavailable
Opus 5.5	imcs21	test	10214625	symptom_320	10214625	0.021268	4.362020791973919	not_mentioned		not_mentioned	correct	ok	not_mentioned	released	unavailable
Opus 5.5	imcs21	test	10214625	symptom_321	10214625	0.021268	4.362020791973919	not_mentioned		not_mentioned	correct	ok	not_mentioned	released	unavailable
Opus 5.5	imcs21	test	10214625	symptom_322	10214625	0.021268	4.362020791973919	not_mentioned		not_mentioned	correct	ok	not_mentioned	released	unavailable
Opus 5.5	imcs21	test	10214625	symptom_323	10214625	0.021268	4.362020791973919	not_mentioned		not_mentioned	correct	ok	not_mentioned	released	unavailable
Opus 5.5	imcs21	test	10214625	symptom_324	10214625	0.021268	4.362020791973919	not_mentioned		not_mentioned	correct	ok	not_mentioned	released	unavailable
Opus 5.5	imcs21	test	10214625	symptom_325	10214625	0.021268	4.362020791973919	not_mentioned		not_mentioned	correct	ok	not_mentioned	released	unavailable
Opus 5.5	imcs21	test	10214625	symptom_326	10214625	0.021268	4.362020791973919	not_mentioned		not_mentioned	correct	ok	not_mentioned	released	unavailable
Opus 5.5	imcs21	test	10214625	symptom_327	10214625	0.021268	4.362020791973919	not_mentioned		not_mentioned	correct	ok	not_mentioned	released	unavailable
Opus 5.5	imcs21	test	10214625	symptom_328	10214625	0.021268	4.362020791973919	not_mentioned		not_mentioned	correct	ok	not_mentioned	released	unavailable
Opus 5.5	imcs21	test	10214625	symptom_329	10214625	0.021268	4.362020791973919	not_mentioned		not_mentioned	correct	ok	not_mentioned	released	unavailable
Opus 5.5	imcs21	test	10214625	symptom_330	10214625	0.021268	4.362020791973919	not_mentioned		not_mentioned	correct	ok	not_mentioned	released	unavailable
Opus 5.5	imcs21	test	10214689	symptom_000	10214689	0.01878	2.724223874974996	uncertain	0.6	not_mentioned	incorrect	ok	not_mentioned	released	reported_percentage
Opus 5.5	imcs21	test	10214689	symptom_001	10214689	0.01878	2.724223874974996	positive	0.97	positive	correct	ok	positive	released	reported_percentage
Opus 5.5	imcs21	test	10214689	symptom_002	10214689	0.01878	2.724223874974996	not_mentioned		not_mentioned	correct	ok	not_mentioned	released	unavailable
Opus 5.5	imcs21	test	10214689	symptom_003	10214689	0.01878	2.724223874974996	not_mentioned		not_mentioned	correct	ok	not_mentioned	released	unavailable
Opus 5.5	imcs21	test	10214689	symptom_004	10214689	0.01878	2.724223874974996	not_mentioned		not_mentioned	correct	ok	not_mentioned	released	unavailable
Opus 5.5	imcs21	test	10214689	symptom_005	10214689	0.01878	2.724223874974996	not_mentioned		not_mentioned	correct	ok	not_mentioned	released	unavailable
Opus 5.5	imcs21	test	10214689	symptom_006	10214689	0.01878	2.724223874974996	not_mentioned		not_mentioned	correct	ok	not_mentioned	released	unavailable
Opus 5.5	imcs21	test	10214689	symptom_007	10214689	0.01878	2.724223874974996	not_mentioned		uncertain	incorrect	ok	uncertain	released	unavailable
Opus 5.5	imcs21	test	10214689	symptom_008	10214689	0.01878	2.724223874974996	not_mentioned		not_mentioned	correct	ok	not_mentioned	released	unavailable
Opus 5.5	imcs21	test	10214689	symptom_009	10214689	0.01878	2.724223874974996	positive	0.92	positive	correct	ok	positive	released	reported_percentage
Opus 5.5	imcs21	test	10214689	symptom_010	10214689	0.01878	2.724223874974996	not_mentioned		not_mentioned	correct	ok	not_mentioned	released	unavailable
Opus 5.5	imcs21	test	10214689	symptom_011	10214689	0.01878	2.724223874974996	not_mentioned		not_mentioned	correct	ok	not_mentioned	released	unavailable
Opus 5.5	imcs21	test	10214689	symptom_012	10214689	0.01878	2.724223874974996	not_mentioned		not_mentioned	correct	ok	not_mentioned	released	unavailable
Opus 5.5	imcs21	test	10214689	symptom_013	10214689	0.01878	2.724223874974996	not_mentioned		not_mentioned	correct	ok	not_mentioned	released	unavailable
Opus 5.5	imcs21	test	10214689	symptom_014	10214689	0.01878	2.724223874974996	uncertain	0.55	not_mentioned	incorrect	ok	not_mentioned	released	reported_percentage
Opus 5.5	imcs21	test	10214689	symptom_015	10214689	0.01878	2.724223874974996	not_mentioned		not_mentioned	correct	ok	not_mentioned	released	unavailable
Opus 5.5	imcs21	test	10214689	symptom_016	10214689	0.01878	2.724223874974996	not_mentioned		not_mentioned	correct	ok	not_mentioned	released	unavailable
Opus 5.5	imcs21	test	10214689	symptom_017	10214689	0.01878	2.724223874974996	uncertain	0.75	not_mentioned	incorrect	ok	not_mentioned	released	reported_percentage
Opus 5.5	imcs21	test	10214689	symptom_018	10214689	0.01878	2.724223874974996	not_mentioned		not_mentioned	correct	ok	not_mentioned	released	unavailable
Opus 5.5	imcs21	test	10214689	symptom_019	10214689	0.01878	2.724223874974996	not_mentioned		not_mentioned	correct	ok	not_mentioned	released	unavailable
Opus 5.5	imcs21	test	10214689	symptom_020	10214689	0.01878	2.724223874974996	not_mentioned		not_mentioned	correct	ok	not_mentioned	released	unavailable
Opus 5.5	imcs21	test	10214689	symptom_021	10214689	0.01878	2.724223874974996	not_mentioned		positive	incorrect	ok	positive	released	unavailable
Opus 5.5	imcs21	test	10214689	symptom_022	10214689	0.01878	2.724223874974996	not_mentioned		not_mentioned	correct	ok	not_mentioned	released	unavailable
Opus 5.5	imcs21	test	10214689	symptom_023	10214689	0.01878	2.724223874974996	not_mentioned		not_mentioned	correct	ok	not_mentioned	released	unavailable
Opus 5.5	imcs21	test	10214689	symptom_024	10214689	0.01878	2.724223874974996	not_mentioned		not_mentioned	correct	ok	not_mentioned	released	unavailable
Opus 5.5	imcs21	test	10214689	symptom_025	10214689	0.01878	2.724223874974996	not_mentioned		not_mentioned	correct	ok	not_mentioned	released	unavailable
Opus 5.5	imcs21	test	10214689	symptom_026	10214689	0.01878	2.724223874974996	not_mentioned		not_mentioned	correct	ok	not_mentioned	released	unavailable
Opus 5.5	imcs21	test	10214689	symptom_027	10214689	0.01878	2.724223874974996	not_mentioned		not_mentioned	correct	ok	not_mentioned	released	unavailable
Opus 5.5	imcs21	test	10214689	symptom_028	10214689	0.01878	2.724223874974996	not_mentioned		not_mentioned	correct	ok	not_mentioned	released	unavailable
Opus 5.5	imcs21	test	10214689	symptom_029	10214689	0.01878	2.724223874974996	not_mentioned		not_mentioned	correct	ok	not_mentioned	released	unavailable
Opus 5.5	imcs21	test	10214689	symptom_030	10214689	0.01878	2.724223874974996	not_mentioned		not_mentioned	correct	ok	not_mentioned	released	unavailable
Opus 5.5	imcs21	test	10214689	symptom_031	10214689	0.01878	2.724223874974996	not_mentioned		not_mentioned	correct	ok	not_mentioned	released	unavailable
Opus 5.5	imcs21	test	10214689	symptom_032	10214689	0.01878	2.724223874974996	not_mentioned		not_mentioned	correct	ok	not_mentioned	released	unavailable
Opus 5.5	imcs21	test	10214689	symptom_033	10214689	0.01878	2.724223874974996	not_mentioned		not_mentioned	correct	ok	not_mentioned	released	unavailable
Opus 5.5	imcs21	test	10214689	symptom_034	10214689	0.01878	2.724223874974996	not_mentioned		not_mentioned	correct	ok	not_mentioned	released	unavailable
Opus 5.5	imcs21	test	10214689	symptom_035	10214689	0.01878	2.724223874974996	not_mentioned		not_mentioned	correct	ok	not_mentioned	released	unavailable
Opus 5.5	imcs21	test	10214689	symptom_036	10214689	0.01878	2.724223874974996	not_mentioned		not_mentioned	correct	ok	not_mentioned	released	unavailable
Opus 5.5	imcs21	test	10214689	symptom_037	10214689	0.01878	2.724223874974996	not_mentioned		not_mentioned	correct	ok	not_mentioned	released	unavailable
Opus 5.5	imcs21	test	10214689	symptom_038	10214689	0.01878	2.724223874974996	not_mentioned		not_mentioned	correct	ok	not_mentioned	released	unavailable
Opus 5.5	imcs21	test	10214689	symptom_039	10214689	0.01878	2.724223874974996	not_mentioned		not_mentioned	correct	ok	not_mentioned	released	unavailable
Opus 5.5	imcs21	test	10214689	symptom_040	10214689	0.01878	2.724223874974996	not_mentioned		not_mentioned	correct	ok	not_mentioned	released	unavailable
Opus 5.5	imcs21	test	10214689	symptom_041	10214689	0.01878	2.724223874974996	not_mentioned		not_mentioned	correct	ok	not_mentioned	released	unavailable
Opus 5.5	imcs21	test	10214689	symptom_042	10214689	0.01878	2.724223874974996	not_mentioned		not_mentioned	correct	ok	not_mentioned	released	unavailable
Opus 5.5	imcs21	test	10214689	symptom_043	10214689	0.01878	2.724223874974996	not_mentioned		not_mentioned	correct	ok	not_mentioned	released	unavailable
Opus 5.5	imcs21	test	10214689	symptom_044	10214689	0.01878	2.724223874974996	not_mentioned		not_mentioned	correct	ok	not_mentioned	released	unavailable
Opus 5.5	imcs21	test	10214689	symptom_045	10214689	0.01878	2.724223874974996	not_mentioned		not_mentioned	correct	ok	not_mentioned	released	unavailable
Opus 5.5	imcs21	test	10214689	symptom_046	10214689	0.01878	2.724223874974996	not_mentioned		not_mentioned	correct	ok	not_mentioned	released	unavailable
Opus 5.5	imcs21	test	10214689	symptom_047	10214689	0.01878	2.724223874974996	not_mentioned		not_mentioned	correct	ok	not_mentioned	released	unavailable
Opus 5.5	imcs21	test	10214689	symptom_048	10214689	0.01878	2.724223874974996	not_mentioned		not_mentioned	correct	ok	not_mentioned	released	unavailable
Opus 5.5	imcs21	test	10214689	symptom_049	10214689	0.01878	2.724223874974996	not_mentioned		not_mentioned	correct	ok	not_mentioned	released	unavailable
Opus 5.5	imcs21	test	10214689	symptom_050	10214689	0.01878	2.724223874974996	not_mentioned		not_mentioned	correct	ok	not_mentioned	released	unavailable
Opus 5.5	imcs21	test	10214689	symptom_051	10214689	0.01878	2.724223874974996	not_mentioned		not_mentioned	correct	ok	not_mentioned	released	unavailable
Opus 5.5	imcs21	test	10214689	symptom_052	10214689	0.01878	2.724223874974996	not_mentioned		not_mentioned	correct	ok	not_mentioned	released	unavailable
Opus 5.5	imcs21	test	10214689	symptom_053	10214689	0.01878	2.724223874974996	not_mentioned		not_mentioned	correct	ok	not_mentioned	released	unavailable
Opus 5.5	imcs21	test	10214689	symptom_054	10214689	0.01878	2.724223874974996	not_mentioned		not_mentioned	correct	ok	not_mentioned	released	unavailable
Opus 5.5	imcs21	test	10214689	symptom_055	10214689	0.01878	2.724223874974996	not_mentioned		not_mentioned	correct	ok	not_mentioned	released	unavailable
Opus 5.5	imcs21	test	10214689	symptom_056	10214689	0.01878	2.724223874974996	not_mentioned		not_mentioned	correct	ok	not_mentioned	released	unavailable
Opus 5.5	imcs21	test	10214689	symptom_057	10214689	0.01878	2.724223874974996	not_mentioned		not_mentioned	correct	ok	not_mentioned	released	unavailable
Opus 5.5	imcs21	test	10214689	symptom_058	10214689	0.01878	2.724223874974996	not_mentioned		not_mentioned	correct	ok	not_mentioned	released	unavailable
Opus 5.5	imcs21	test	10214689	symptom_059	10214689	0.01878	2.724223874974996	positive	0.92	not_mentioned	incorrect	ok	not_mentioned	released	reported_percentage
Opus 5.5	imcs21	test	10214689	symptom_060	10214689	0.01878	2.724223874974996	not_mentioned		not_mentioned	correct	ok	not_mentioned	released	unavailable
Opus 5.5	imcs21	test	10214689	symptom_061	10214689	0.01878	2.724223874974996	not_mentioned		not_mentioned	correct	ok	not_mentioned	released	unavailable
Opus 5.5	imcs21	test	10214689	symptom_062	10214689	0.01878	2.724223874974996	not_mentioned		not_mentioned	correct	ok	not_mentioned	released	unavailable
Opus 5.5	imcs21	test	10214689	symptom_063	10214689	0.01878	2.724223874974996	not_mentioned		not_mentioned	correct	ok	not_mentioned	released	unavailable
Opus 5.5	imcs21	test	10214689	symptom_064	10214689	0.01878	2.724223874974996	not_mentioned		not_mentioned	correct	ok	not_mentioned	released	unavailable
Opus 5.5	imcs21	test	10214689	symptom_065	10214689	0.01878	2.724223874974996	not_mentioned		not_mentioned	correct	ok	not_mentioned	released	unavailable
Opus 5.5	imcs21	test	10214689	symptom_066	10214689	0.01878	2.724223874974996	not_mentioned		not_mentioned	correct	ok	not_mentioned	released	unavailable
Opus 5.5	imcs21	test	10214689	symptom_067	10214689	0.01878	2.724223874974996	not_mentioned		not_mentioned	correct	ok	not_mentioned	released	unavailable
Opus 5.5	imcs21	test	10214689	symptom_068	10214689	0.01878	2.724223874974996	not_mentioned		not_mentioned	correct	ok	not_mentioned	released	unavailable
Opus 5.5	imcs21	test	10214689	symptom_069	10214689	0.01878	2.724223874974996	not_mentioned		not_mentioned	correct	ok	not_mentioned	released	unavailable
Opus 5.5	imcs21	test	10214689	symptom_070	10214689	0.01878	2.724223874974996	not_mentioned		not_mentioned	correct	ok	not_mentioned	released	unavailable
Opus 5.5	imcs21	test	10214689	symptom_071	10214689	0.01878	2.724223874974996	not_mentioned		not_mentioned	correct	ok	not_mentioned	released	unavailable
Opus 5.5	imcs21	test	10214689	symptom_072	10214689	0.01878	2.724223874974996	not_mentioned		not_mentioned	correct	ok	not_mentioned	released	unavailable
Opus 5.5	imcs21	test	10214689	symptom_073	10214689	0.01878	2.724223874974996	not_mentioned		not_mentioned	correct	ok	not_mentioned	released	unavailable
Opus 5.5	imcs21	test	10214689	symptom_074	10214689	0.01878	2.724223874974996	not_mentioned		not_mentioned	correct	ok	not_mentioned	released	unavailable
Opus 5.5	imcs21	test	10214689	symptom_075	10214689	0.01878	2.724223874974996	not_mentioned		not_mentioned	correct	ok	not_mentioned	released	unavailable
Opus 5.5	imcs21	test	10214689	symptom_076	10214689	0.01878	2.724223874974996	not_mentioned		not_mentioned	correct	ok	not_mentioned	released	unavailable
Opus 5.5	imcs21	test	10214689	symptom_077	10214689	0.01878	2.724223874974996	not_mentioned		not_mentioned	correct	ok	not_mentioned	released	unavailable
Opus 5.5	imcs21	test	10214689	symptom_078	10214689	0.01878	2.724223874974996	not_mentioned		not_mentioned	correct	ok	not_mentioned	released	unavailable
Opus 5.5	imcs21	test	10214689	symptom_079	10214689	0.01878	2.724223874974996	not_mentioned		not_mentioned	correct	ok	not_mentioned	released	unavailable
Opus 5.5	imcs21	test	10214689	symptom_080	10214689	0.01878	2.724223874974996	not_mentioned		not_mentioned	correct	ok	not_mentioned	released	unavailable
Opus 5.5	imcs21	test	10214689	symptom_081	10214689	0.01878	2.724223874974996	not_mentioned		not_mentioned	correct	ok	not_mentioned	released	unavailable
Opus 5.5	imcs21	test	10214689	symptom_082	10214689	0.01878	2.724223874974996	not_mentioned		not_mentioned	correct	ok	not_mentioned	released	unavailable
Opus 5.5	imcs21	test	10214689	symptom_083	10214689	0.01878	2.724223874974996	not_mentioned		not_mentioned	correct	ok	not_mentioned	released	unavailable
Opus 5.5	imcs21	test	10214689	symptom_084	10214689	0.01878	2.724223874974996	not_mentioned		not_mentioned	correct	ok	not_mentioned	released	unavailable
Opus 5.5	imcs21	test	10214689	symptom_085	10214689	0.01878	2.724223874974996	not_mentioned		not_mentioned	correct	ok	not_mentioned	released	unavailable
Opus 5.5	imcs21	test	10214689	symptom_086	10214689	0.01878	2.724223874974996	not_mentioned		not_mentioned	correct	ok	not_mentioned	released	unavailable
Opus 5.5	imcs21	test	10214689	symptom_087	10214689	0.01878	2.724223874974996	not_mentioned		not_mentioned	correct	ok	not_mentioned	released	unavailable
Opus 5.5	imcs21	test	10214689	symptom_088	10214689	0.01878	2.724223874974996	not_mentioned		not_mentioned	correct	ok	not_mentioned	released	unavailable
Opus 5.5	imcs21	test	10214689	symptom_089	10214689	0.01878	2.724223874974996	not_mentioned		not_mentioned	correct	ok	not_mentioned	released	unavailable
Opus 5.5	imcs21	test	10214689	symptom_090	10214689	0.01878	2.724223874974996	not_mentioned		not_mentioned	correct	ok	not_mentioned	released	unavailable
Opus 5.5	imcs21	test	10214689	symptom_091	10214689	0.01878	2.724223874974996	not_mentioned		not_mentioned	correct	ok	not_mentioned	released	unavailable
Opus 5.5	imcs21	test	10214689	symptom_092	10214689	0.01878	2.724223874974996	not_mentioned		not_mentioned	correct	ok	not_mentioned	released	unavailable
Opus 5.5	imcs21	test	10214689	symptom_093	10214689	0.01878	2.724223874974996	not_mentioned		not_mentioned	correct	ok	not_mentioned	released	unavailable
Opus 5.5	imcs21	test	10214689	symptom_094	10214689	0.01878	2.724223874974996	not_mentioned		not_mentioned	correct	ok	not_mentioned	released	unavailable
Opus 5.5	imcs21	test	10214689	symptom_095	10214689	0.01878	2.724223874974996	not_mentioned		not_mentioned	correct	ok	not_mentioned	released	unavailable
Opus 5.5	imcs21	test	10214689	symptom_096	10214689	0.01878	2.724223874974996	not_mentioned		not_mentioned	correct	ok	not_mentioned	released	unavailable
Opus 5.5	imcs21	test	10214689	symptom_097	10214689	0.01878	2.724223874974996	not_mentioned		not_mentioned	correct	ok	not_mentioned	released	unavailable
Opus 5.5	imcs21	test	10214689	symptom_098	10214689	0.01878	2.724223874974996	positive	0.85	positive	correct	ok	positive	released	reported_percentage
Opus 5.5	imcs21	test	10214689	symptom_099	10214689	0.01878	2.724223874974996	not_mentioned		not_mentioned	correct	ok	not_mentioned	released	unavailable
Opus 5.5	imcs21	test	10214689	symptom_100	10214689	0.01878	2.724223874974996	not_mentioned		not_mentioned	correct	ok	not_mentioned	released	unavailable
Opus 5.5	imcs21	test	10214689	symptom_101	10214689	0.01878	2.724223874974996	not_mentioned		not_mentioned	correct	ok	not_mentioned	released	unavailable
Opus 5.5	imcs21	test	10214689	symptom_102	10214689	0.01878	2.724223874974996	not_mentioned		not_mentioned	correct	ok	not_mentioned	released	unavailable
Opus 5.5	imcs21	test	10214689	symptom_103	10214689	0.01878	2.724223874974996	not_mentioned		not_mentioned	correct	ok	not_mentioned	released	unavailable
Opus 5.5	imcs21	test	10214689	symptom_104	10214689	0.01878	2.724223874974996	not_mentioned		not_mentioned	correct	ok	not_mentioned	released	unavailable
Opus 5.5	imcs21	test	10214689	symptom_105	10214689	0.01878	2.724223874974996	not_mentioned		not_mentioned	correct	ok	not_mentioned	released	unavailable
Opus 5.5	imcs21	test	10214689	symptom_106	10214689	0.01878	2.724223874974996	not_mentioned		not_mentioned	correct	ok	not_mentioned	released	unavailable
Opus 5.5	imcs21	test	10214689	symptom_107	10214689	0.01878	2.724223874974996	not_mentioned		not_mentioned	correct	ok	not_mentioned	released	unavailable
Opus 5.5	imcs21	test	10214689	symptom_108	10214689	0.01878	2.724223874974996	not_mentioned		not_mentioned	correct	ok	not_mentioned	released	unavailable
Opus 5.5	imcs21	test	10214689	symptom_109	10214689	0.01878	2.724223874974996	not_mentioned		not_mentioned	correct	ok	not_mentioned	released	unavailable
Opus 5.5	imcs21	test	10214689	symptom_110	10214689	0.01878	2.724223874974996	not_mentioned		not_mentioned	correct	ok	not_mentioned	released	unavailable
Opus 5.5	imcs21	test	10214689	symptom_111	10214689	0.01878	2.724223874974996	not_mentioned		not_mentioned	correct	ok	not_mentioned	released	unavailable
Opus 5.5	imcs21	test	10214689	symptom_112	10214689	0.01878	2.724223874974996	not_mentioned		not_mentioned	correct	ok	not_mentioned	released	unavailable
Opus 5.5	imcs21	test	10214689	symptom_113	10214689	0.01878	2.724223874974996	not_mentioned		not_mentioned	correct	ok	not_mentioned	released	unavailable
Opus 5.5	imcs21	test	10214689	symptom_114	10214689	0.01878	2.724223874974996	not_mentioned		not_mentioned	correct	ok	not_mentioned	released	unavailable
Opus 5.5	imcs21	test	10214689	symptom_115	10214689	0.01878	2.724223874974996	not_mentioned		not_mentioned	correct	ok	not_mentioned	released	unavailable
Opus 5.5	imcs21	test	10214689	symptom_116	10214689	0.01878	2.724223874974996	not_mentioned		not_mentioned	correct	ok	not_mentioned	released	unavailable
Opus 5.5	imcs21	test	10214689	symptom_117	10214689	0.01878	2.724223874974996	not_mentioned		not_mentioned	correct	ok	not_mentioned	released	unavailable
Opus 5.5	imcs21	test	10214689	symptom_118	10214689	0.01878	2.724223874974996	not_mentioned		not_mentioned	correct	ok	not_mentioned	released	unavailable
Opus 5.5	imcs21	test	10214689	symptom_119	10214689	0.01878	2.724223874974996	not_mentioned		not_mentioned	correct	ok	not_mentioned	released	unavailable
Opus 5.5	imcs21	test	10214689	symptom_120	10214689	0.01878	2.724223874974996	not_mentioned		not_mentioned	correct	ok	not_mentioned	released	unavailable
Opus 5.5	imcs21	test	10214689	symptom_121	10214689	0.01878	2.724223874974996	not_mentioned		not_mentioned	correct	ok	not_mentioned	released	unavailable
Opus 5.5	imcs21	test	10214689	symptom_122	10214689	0.01878	2.724223874974996	not_mentioned		not_mentioned	correct	ok	not_mentioned	released	unavailable
Opus 5.5	imcs21	test	10214689	symptom_123	10214689	0.01878	2.724223874974996	not_mentioned		not_mentioned	correct	ok	not_mentioned	released	unavailable
Opus 5.5	imcs21	test	10214689	symptom_124	10214689	0.01878	2.724223874974996	not_mentioned		not_mentioned	correct	ok	not_mentioned	released	unavailable
Opus 5.5	imcs21	test	10214689	symptom_125	10214689	0.01878	2.724223874974996	not_mentioned		not_mentioned	correct	ok	not_mentioned	released	unavailable
Opus 5.5	imcs21	test	10214689	symptom_126	10214689	0.01878	2.724223874974996	not_mentioned		not_mentioned	correct	ok	not_mentioned	released	unavailable
Opus 5.5	imcs21	test	10214689	symptom_127	10214689	0.01878	2.724223874974996	not_mentioned		not_mentioned	correct	ok	not_mentioned	released	unavailable
Opus 5.5	imcs21	test	10214689	symptom_128	10214689	0.01878	2.724223874974996	not_mentioned		not_mentioned	correct	ok	not_mentioned	released	unavailable
Opus 5.5	imcs21	test	10214689	symptom_129	10214689	0.01878	2.724223874974996	not_mentioned		not_mentioned	correct	ok	not_mentioned	released	unavailable
Opus 5.5	imcs21	test	10214689	symptom_130	10214689	0.01878	2.724223874974996	not_mentioned		not_mentioned	correct	ok	not_mentioned	released	unavailable
Opus 5.5	imcs21	test	10214689	symptom_131	10214689	0.01878	2.724223874974996	not_mentioned		not_mentioned	correct	ok	not_mentioned	released	unavailable
Opus 5.5	imcs21	test	10214689	symptom_132	10214689	0.01878	2.724223874974996	not_mentioned		not_mentioned	correct	ok	not_mentioned	released	unavailable
Opus 5.5	imcs21	test	10214689	symptom_133	10214689	0.01878	2.724223874974996	not_mentioned		not_mentioned	correct	ok	not_mentioned	released	unavailable
Opus 5.5	imcs21	test	10214689	symptom_134	10214689	0.01878	2.724223874974996	not_mentioned		not_mentioned	correct	ok	not_mentioned	released	unavailable
Opus 5.5	imcs21	test	10214689	symptom_135	10214689	0.01878	2.724223874974996	not_mentioned		not_mentioned	correct	ok	not_mentioned	released	unavailable
Opus 5.5	imcs21	test	10214689	symptom_136	10214689	0.01878	2.724223874974996	not_mentioned		not_mentioned	correct	ok	not_mentioned	released	unavailable
Opus 5.5	imcs21	test	10214689	symptom_137	10214689	0.01878	2.724223874974996	not_mentioned		not_mentioned	correct	ok	not_mentioned	released	unavailable
Opus 5.5	imcs21	test	10214689	symptom_138	10214689	0.01878	2.724223874974996	not_mentioned		not_mentioned	correct	ok	not_mentioned	released	unavailable
Opus 5.5	imcs21	test	10214689	symptom_139	10214689	0.01878	2.724223874974996	not_mentioned		not_mentioned	correct	ok	not_mentioned	released	unavailable
Opus 5.5	imcs21	test	10214689	symptom_140	10214689	0.01878	2.724223874974996	not_mentioned		not_mentioned	correct	ok	not_mentioned	released	unavailable
Opus 5.5	imcs21	test	10214689	symptom_141	10214689	0.01878	2.724223874974996	not_mentioned		not_mentioned	correct	ok	not_mentioned	released	unavailable
Opus 5.5	imcs21	test	10214689	symptom_142	10214689	0.01878	2.724223874974996	not_mentioned		not_mentioned	correct	ok	not_mentioned	released	unavailable
Opus 5.5	imcs21	test	10214689	symptom_143	10214689	0.01878	2.724223874974996	not_mentioned		not_mentioned	correct	ok	not_mentioned	released	unavailable
Opus 5.5	imcs21	test	10214689	symptom_144	10214689	0.01878	2.724223874974996	not_mentioned		not_mentioned	correct	ok	not_mentioned	released	unavailable
Opus 5.5	imcs21	test	10214689	symptom_145	10214689	0.01878	2.724223874974996	not_mentioned		not_mentioned	correct	ok	not_mentioned	released	unavailable
Opus 5.5	imcs21	test	10214689	symptom_146	10214689	0.01878	2.724223874974996	not_mentioned		not_mentioned	correct	ok	not_mentioned	released	unavailable
Opus 5.5	imcs21	test	10214689	symptom_147	10214689	0.01878	2.724223874974996	not_mentioned		not_mentioned	correct	ok	not_mentioned	released	unavailable
Opus 5.5	imcs21	test	10214689	symptom_148	10214689	0.01878	2.724223874974996	not_mentioned		not_mentioned	correct	ok	not_mentioned	released	unavailable
Opus 5.5	imcs21	test	10214689	symptom_149	10214689	0.01878	2.724223874974996	not_mentioned		not_mentioned	correct	ok	not_mentioned	released	unavailable
Opus 5.5	imcs21	test	10214689	symptom_150	10214689	0.01878	2.724223874974996	not_mentioned		not_mentioned	correct	ok	not_mentioned	released	unavailable
Opus 5.5	imcs21	test	10214689	symptom_151	10214689	0.01878	2.724223874974996	not_mentioned		not_mentioned	correct	ok	not_mentioned	released	unavailable
Opus 5.5	imcs21	test	10214689	symptom_152	10214689	0.01878	2.724223874974996	not_mentioned		not_mentioned	correct	ok	not_mentioned	released	unavailable
Opus 5.5	imcs21	test	10214689	symptom_153	10214689	0.01878	2.724223874974996	not_mentioned		not_mentioned	correct	ok	not_mentioned	released	unavailable
Opus 5.5	imcs21	test	10214689	symptom_154	10214689	0.01878	2.724223874974996	uncertain	0.65	not_mentioned	incorrect	ok	not_mentioned	released	reported_percentage
Opus 5.5	imcs21	test	10214689	symptom_155	10214689	0.01878	2.724223874974996	not_mentioned		not_mentioned	correct	ok	not_mentioned	released	unavailable
Opus 5.5	imcs21	test	10214689	symptom_156	10214689	0.01878	2.724223874974996	not_mentioned		not_mentioned	correct	ok	not_mentioned	released	unavailable
Opus 5.5	imcs21	test	10214689	symptom_157	10214689	0.01878	2.724223874974996	not_mentioned		not_mentioned	correct	ok	not_mentioned	released	unavailable
Opus 5.5	imcs21	test	10214689	symptom_158	10214689	0.01878	2.724223874974996	not_mentioned		not_mentioned	correct	ok	not_mentioned	released	unavailable
Opus 5.5	imcs21	test	10214689	symptom_159	10214689	0.01878	2.724223874974996	not_mentioned		not_mentioned	correct	ok	not_mentioned	released	unavailable
Opus 5.5	imcs21	test	10214689	symptom_160	10214689	0.01878	2.724223874974996	not_mentioned		not_mentioned	correct	ok	not_mentioned	released	unavailable
Opus 5.5	imcs21	test	10214689	symptom_161	10214689	0.01878	2.724223874974996	not_mentioned		not_mentioned	correct	ok	not_mentioned	released	unavailable
Opus 5.5	imcs21	test	10214689	symptom_162	10214689	0.01878	2.724223874974996	not_mentioned		not_mentioned	correct	ok	not_mentioned	released	unavailable
Opus 5.5	imcs21	test	10214689	symptom_163	10214689	0.01878	2.724223874974996	not_mentioned		not_mentioned	correct	ok	not_mentioned	released	unavailable
Opus 5.5	imcs21	test	10214689	symptom_164	10214689	0.01878	2.724223874974996	not_mentioned		not_mentioned	correct	ok	not_mentioned	released	unavailable
Opus 5.5	imcs21	test	10214689	symptom_165	10214689	0.01878	2.724223874974996	not_mentioned		not_mentioned	correct	ok	not_mentioned	released	unavailable
Opus 5.5	imcs21	test	10214689	symptom_166	10214689	0.01878	2.724223874974996	not_mentioned		not_mentioned	correct	ok	not_mentioned	released	unavailable
Opus 5.5	imcs21	test	10214689	symptom_167	10214689	0.01878	2.724223874974996	not_mentioned		not_mentioned	correct	ok	not_mentioned	released	unavailable
Opus 5.5	imcs21	test	10214689	symptom_168	10214689	0.01878	2.724223874974996	not_mentioned		not_mentioned	correct	ok	not_mentioned	released	unavailable
Opus 5.5	imcs21	test	10214689	symptom_169	10214689	0.01878	2.724223874974996	positive	0.88	not_mentioned	incorrect	ok	not_mentioned	released	reported_percentage
Opus 5.5	imcs21	test	10214689	symptom_170	10214689	0.01878	2.724223874974996	not_mentioned		not_mentioned	correct	ok	not_mentioned	released	unavailable
Opus 5.5	imcs21	test	10214689	symptom_171	10214689	0.01878	2.724223874974996	not_mentioned		not_mentioned	correct	ok	not_mentioned	released	unavailable
Opus 5.5	imcs21	test	10214689	symptom_172	10214689	0.01878	2.724223874974996	not_mentioned		not_mentioned	correct	ok	not_mentioned	released	unavailable
Opus 5.5	imcs21	test	10214689	symptom_173	10214689	0.01878	2.724223874974996	not_mentioned		not_mentioned	correct	ok	not_mentioned	released	unavailable
Opus 5.5	imcs21	test	10214689	symptom_174	10214689	0.01878	2.724223874974996	not_mentioned		not_mentioned	correct	ok	not_mentioned	released	unavailable
Opus 5.5	imcs21	test	10214689	symptom_175	10214689	0.01878	2.724223874974996	not_mentioned		not_mentioned	correct	ok	not_mentioned	released	unavailable
Opus 5.5	imcs21	test	10214689	symptom_176	10214689	0.01878	2.724223874974996	not_mentioned		not_mentioned	correct	ok	not_mentioned	released	unavailable
Opus 5.5	imcs21	test	10214689	symptom_177	10214689	0.01878	2.724223874974996	not_mentioned		not_mentioned	correct	ok	not_mentioned	released	unavailable
Opus 5.5	imcs21	test	10214689	symptom_178	10214689	0.01878	2.724223874974996	not_mentioned		not_mentioned	correct	ok	not_mentioned	released	unavailable
Opus 5.5	imcs21	test	10214689	symptom_179	10214689	0.01878	2.724223874974996	not_mentioned		not_mentioned	correct	ok	not_mentioned	released	unavailable
Opus 5.5	imcs21	test	10214689	symptom_180	10214689	0.01878	2.724223874974996	not_mentioned		not_mentioned	correct	ok	not_mentioned	released	unavailable
Opus 5.5	imcs21	test	10214689	symptom_181	10214689	0.01878	2.724223874974996	not_mentioned		not_mentioned	correct	ok	not_mentioned	released	unavailable
Opus 5.5	imcs21	test	10214689	symptom_182	10214689	0.01878	2.724223874974996	not_mentioned		not_mentioned	correct	ok	not_mentioned	released	unavailable
Opus 5.5	imcs21	test	10214689	symptom_183	10214689	0.01878	2.724223874974996	not_mentioned		not_mentioned	correct	ok	not_mentioned	released	unavailable
Opus 5.5	imcs21	test	10214689	symptom_184	10214689	0.01878	2.724223874974996	not_mentioned		not_mentioned	correct	ok	not_mentioned	released	unavailable
Opus 5.5	imcs21	test	10214689	symptom_185	10214689	0.01878	2.724223874974996	not_mentioned		not_mentioned	correct	ok	not_mentioned	released	unavailable
Opus 5.5	imcs21	test	10214689	symptom_186	10214689	0.01878	2.724223874974996	not_mentioned		not_mentioned	correct	ok	not_mentioned	released	unavailable
Opus 5.5	imcs21	test	10214689	symptom_187	10214689	0.01878	2.724223874974996	not_mentioned		not_mentioned	correct	ok	not_mentioned	released	unavailable
Opus 5.5	imcs21	test	10214689	symptom_188	10214689	0.01878	2.724223874974996	not_mentioned		not_mentioned	correct	ok	not_mentioned	released	unavailable
Opus 5.5	imcs21	test	10214689	symptom_189	10214689	0.01878	2.724223874974996	not_mentioned		not_mentioned	correct	ok	not_mentioned	released	unavailable
Opus 5.5	imcs21	test	10214689	symptom_190	10214689	0.01878	2.724223874974996	not_mentioned		not_mentioned	correct	ok	not_mentioned	released	unavailable
Opus 5.5	imcs21	test	10214689	symptom_191	10214689	0.01878	2.724223874974996	not_mentioned		not_mentioned	correct	ok	not_mentioned	released	unavailable
Opus 5.5	imcs21	test	10214689	symptom_192	10214689	0.01878	2.724223874974996	not_mentioned		not_mentioned	correct	ok	not_mentioned	released	unavailable
Opus 5.5	imcs21	test	10214689	symptom_193	10214689	0.01878	2.724223874974996	not_mentioned		not_mentioned	correct	ok	not_mentioned	released	unavailable
Opus 5.5	imcs21	test	10214689	symptom_194	10214689	0.01878	2.724223874974996	not_mentioned		not_mentioned	correct	ok	not_mentioned	released	unavailable
Opus 5.5	imcs21	test	10214689	symptom_195	10214689	0.01878	2.724223874974996	not_mentioned		not_mentioned	correct	ok	not_mentioned	released	unavailable
Opus 5.5	imcs21	test	10214689	symptom_196	10214689	0.01878	2.724223874974996	not_mentioned		not_mentioned	correct	ok	not_mentioned	released	unavailable
Opus 5.5	imcs21	test	10214689	symptom_197	10214689	0.01878	2.724223874974996	not_mentioned		not_mentioned	correct	ok	not_mentioned	released	unavailable
Opus 5.5	imcs21	test	10214689	symptom_198	10214689	0.01878	2.724223874974996	not_mentioned		not_mentioned	correct	ok	not_mentioned	released	unavailable
Opus 5.5	imcs21	test	10214689	symptom_199	10214689	0.01878	2.724223874974996	not_mentioned		not_mentioned	correct	ok	not_mentioned	released	unavailable
Opus 5.5	imcs21	test	10214689	symptom_200	10214689	0.01878	2.724223874974996	not_mentioned		not_mentioned	correct	ok	not_mentioned	released	unavailable
Opus 5.5	imcs21	test	10214689	symptom_201	10214689	0.01878	2.724223874974996	not_mentioned		not_mentioned	correct	ok	not_mentioned	released	unavailable
Opus 5.5	imcs21	test	10214689	symptom_202	10214689	0.01878	2.724223874974996	not_mentioned		not_mentioned	correct	ok	not_mentioned	released	unavailable
Opus 5.5	imcs21	test	10214689	symptom_203	10214689	0.01878	2.724223874974996	not_mentioned		not_mentioned	correct	ok	not_mentioned	released	unavailable
Opus 5.5	imcs21	test	10214689	symptom_204	10214689	0.01878	2.724223874974996	not_mentioned		not_mentioned	correct	ok	not_mentioned	released	unavailable
Opus 5.5	imcs21	test	10214689	symptom_205	10214689	0.01878	2.724223874974996	not_mentioned		not_mentioned	correct	ok	not_mentioned	released	unavailable
Opus 5.5	imcs21	test	10214689	symptom_206	10214689	0.01878	2.724223874974996	not_mentioned		not_mentioned	correct	ok	not_mentioned	released	unavailable
Opus 5.5	imcs21	test	10214689	symptom_207	10214689	0.01878	2.724223874974996	not_mentioned		not_mentioned	correct	ok	not_mentioned	released	unavailable
Opus 5.5	imcs21	test	10214689	symptom_208	10214689	0.01878	2.724223874974996	not_mentioned		not_mentioned	correct	ok	not_mentioned	released	unavailable
Opus 5.5	imcs21	test	10214689	symptom_209	10214689	0.01878	2.724223874974996	not_mentioned		not_mentioned	correct	ok	not_mentioned	released	unavailable
Opus 5.5	imcs21	test	10214689	symptom_210	10214689	0.01878	2.724223874974996	not_mentioned		not_mentioned	correct	ok	not_mentioned	released	unavailable
Opus 5.5	imcs21	test	10214689	symptom_211	10214689	0.01878	2.724223874974996	not_mentioned		not_mentioned	correct	ok	not_mentioned	released	unavailable
Opus 5.5	imcs21	test	10214689	symptom_212	10214689	0.01878	2.724223874974996	not_mentioned		not_mentioned	correct	ok	not_mentioned	released	unavailable
Opus 5.5	imcs21	test	10214689	symptom_213	10214689	0.01878	2.724223874974996	not_mentioned		not_mentioned	correct	ok	not_mentioned	released	unavailable
Opus 5.5	imcs21	test	10214689	symptom_214	10214689	0.01878	2.724223874974996	not_mentioned		not_mentioned	correct	ok	not_mentioned	released	unavailable
Opus 5.5	imcs21	test	10214689	symptom_215	10214689	0.01878	2.724223874974996	not_mentioned		not_mentioned	correct	ok	not_mentioned	released	unavailable
Opus 5.5	imcs21	test	10214689	symptom_216	10214689	0.01878	2.724223874974996	not_mentioned		not_mentioned	correct	ok	not_mentioned	released	unavailable
Opus 5.5	imcs21	test	10214689	symptom_217	10214689	0.01878	2.724223874974996	not_mentioned		not_mentioned	correct	ok	not_mentioned	released	unavailable
Opus 5.5	imcs21	test	10214689	symptom_218	10214689	0.01878	2.724223874974996	not_mentioned		not_mentioned	correct	ok	not_mentioned	released	unavailable
Opus 5.5	imcs21	test	10214689	symptom_219	10214689	0.01878	2.724223874974996	not_mentioned		not_mentioned	correct	ok	not_mentioned	released	unavailable
Opus 5.5	imcs21	test	10214689	symptom_220	10214689	0.01878	2.724223874974996	not_mentioned		not_mentioned	correct	ok	not_mentioned	released	unavailable
Opus 5.5	imcs21	test	10214689	symptom_221	10214689	0.01878	2.724223874974996	not_mentioned		not_mentioned	correct	ok	not_mentioned	released	unavailable
Opus 5.5	imcs21	test	10214689	symptom_222	10214689	0.01878	2.724223874974996	not_mentioned		not_mentioned	correct	ok	not_mentioned	released	unavailable
Opus 5.5	imcs21	test	10214689	symptom_223	10214689	0.01878	2.724223874974996	not_mentioned		not_mentioned	correct	ok	not_mentioned	released	unavailable
Opus 5.5	imcs21	test	10214689	symptom_224	10214689	0.01878	2.724223874974996	not_mentioned		not_mentioned	correct	ok	not_mentioned	released	unavailable
Opus 5.5	imcs21	test	10214689	symptom_225	10214689	0.01878	2.724223874974996	not_mentioned		not_mentioned	correct	ok	not_mentioned	released	unavailable
Opus 5.5	imcs21	test	10214689	symptom_226	10214689	0.01878	2.724223874974996	not_mentioned		not_mentioned	correct	ok	not_mentioned	released	unavailable
Opus 5.5	imcs21	test	10214689	symptom_227	10214689	0.01878	2.724223874974996	not_mentioned		not_mentioned	correct	ok	not_mentioned	released	unavailable
Opus 5.5	imcs21	test	10214689	symptom_228	10214689	0.01878	2.724223874974996	not_mentioned		not_mentioned	correct	ok	not_mentioned	released	unavailable
Opus 5.5	imcs21	test	10214689	symptom_229	10214689	0.01878	2.724223874974996	not_mentioned		not_mentioned	correct	ok	not_mentioned	released	unavailable
Opus 5.5	imcs21	test	10214689	symptom_230	10214689	0.01878	2.724223874974996	not_mentioned		not_mentioned	correct	ok	not_mentioned	released	unavailable
Opus 5.5	imcs21	test	10214689	symptom_231	10214689	0.01878	2.724223874974996	not_mentioned		not_mentioned	correct	ok	not_mentioned	released	unavailable
Opus 5.5	imcs21	test	10214689	symptom_232	10214689	0.01878	2.724223874974996	not_mentioned		not_mentioned	correct	ok	not_mentioned	released	unavailable
Opus 5.5	imcs21	test	10214689	symptom_233	10214689	0.01878	2.724223874974996	not_mentioned		not_mentioned	correct	ok	not_mentioned	released	unavailable
Opus 5.5	imcs21	test	10214689	symptom_234	10214689	0.01878	2.724223874974996	not_mentioned		not_mentioned	correct	ok	not_mentioned	released	unavailable
Opus 5.5	imcs21	test	10214689	symptom_235	10214689	0.01878	2.724223874974996	not_mentioned		not_mentioned	correct	ok	not_mentioned	released	unavailable
Opus 5.5	imcs21	test	10214689	symptom_236	10214689	0.01878	2.724223874974996	not_mentioned		not_mentioned	correct	ok	not_mentioned	released	unavailable
Opus 5.5	imcs21	test	10214689	symptom_237	10214689	0.01878	2.724223874974996	not_mentioned		not_mentioned	correct	ok	not_mentioned	released	unavailable
Opus 5.5	imcs21	test	10214689	symptom_238	10214689	0.01878	2.724223874974996	not_mentioned		not_mentioned	correct	ok	not_mentioned	released	unavailable
Opus 5.5	imcs21	test	10214689	symptom_239	10214689	0.01878	2.724223874974996	not_mentioned		not_mentioned	correct	ok	not_mentioned	released	unavailable
Opus 5.5	imcs21	test	10214689	symptom_240	10214689	0.01878	2.724223874974996	not_mentioned		not_mentioned	correct	ok	not_mentioned	released	unavailable
Opus 5.5	imcs21	test	10214689	symptom_241	10214689	0.01878	2.724223874974996	not_mentioned		not_mentioned	correct	ok	not_mentioned	released	unavailable
Opus 5.5	imcs21	test	10214689	symptom_242	10214689	0.01878	2.724223874974996	not_mentioned		not_mentioned	correct	ok	not_mentioned	released	unavailable
Opus 5.5	imcs21	test	10214689	symptom_243	10214689	0.01878	2.724223874974996	not_mentioned		not_mentioned	correct	ok	not_mentioned	released	unavailable
Opus 5.5	imcs21	test	10214689	symptom_244	10214689	0.01878	2.724223874974996	not_mentioned		not_mentioned	correct	ok	not_mentioned	released	unavailable
Opus 5.5	imcs21	test	10214689	symptom_245	10214689	0.01878	2.724223874974996	not_mentioned		not_mentioned	correct	ok	not_mentioned	released	unavailable
Opus 5.5	imcs21	test	10214689	symptom_246	10214689	0.01878	2.724223874974996	not_mentioned		not_mentioned	correct	ok	not_mentioned	released	unavailable
Opus 5.5	imcs21	test	10214689	symptom_247	10214689	0.01878	2.724223874974996	not_mentioned		not_mentioned	correct	ok	not_mentioned	released	unavailable
Opus 5.5	imcs21	test	10214689	symptom_248	10214689	0.01878	2.724223874974996	not_mentioned		not_mentioned	correct	ok	not_mentioned	released	unavailable
Opus 5.5	imcs21	test	10214689	symptom_249	10214689	0.01878	2.724223874974996	not_mentioned		not_mentioned	correct	ok	not_mentioned	released	unavailable
Opus 5.5	imcs21	test	10214689	symptom_250	10214689	0.01878	2.724223874974996	not_mentioned		not_mentioned	correct	ok	not_mentioned	released	unavailable
Opus 5.5	imcs21	test	10214689	symptom_251	10214689	0.01878	2.724223874974996	not_mentioned		not_mentioned	correct	ok	not_mentioned	released	unavailable
Opus 5.5	imcs21	test	10214689	symptom_252	10214689	0.01878	2.724223874974996	not_mentioned		not_mentioned	correct	ok	not_mentioned	released	unavailable
Opus 5.5	imcs21	test	10214689	symptom_253	10214689	0.01878	2.724223874974996	not_mentioned		not_mentioned	correct	ok	not_mentioned	released	unavailable
Opus 5.5	imcs21	test	10214689	symptom_254	10214689	0.01878	2.724223874974996	not_mentioned		not_mentioned	correct	ok	not_mentioned	released	unavailable
Opus 5.5	imcs21	test	10214689	symptom_255	10214689	0.01878	2.724223874974996	not_mentioned		not_mentioned	correct	ok	not_mentioned	released	unavailable
Opus 5.5	imcs21	test	10214689	symptom_256	10214689	0.01878	2.724223874974996	not_mentioned		not_mentioned	correct	ok	not_mentioned	released	unavailable
Opus 5.5	imcs21	test	10214689	symptom_257	10214689	0.01878	2.724223874974996	not_mentioned		not_mentioned	correct	ok	not_mentioned	released	unavailable
Opus 5.5	imcs21	test	10214689	symptom_258	10214689	0.01878	2.724223874974996	not_mentioned		not_mentioned	correct	ok	not_mentioned	released	unavailable
Opus 5.5	imcs21	test	10214689	symptom_259	10214689	0.01878	2.724223874974996	not_mentioned		not_mentioned	correct	ok	not_mentioned	released	unavailable
Opus 5.5	imcs21	test	10214689	symptom_260	10214689	0.01878	2.724223874974996	not_mentioned		not_mentioned	correct	ok	not_mentioned	released	unavailable
Opus 5.5	imcs21	test	10214689	symptom_261	10214689	0.01878	2.724223874974996	not_mentioned		not_mentioned	correct	ok	not_mentioned	released	unavailable
Opus 5.5	imcs21	test	10214689	symptom_262	10214689	0.01878	2.724223874974996	not_mentioned		not_mentioned	correct	ok	not_mentioned	released	unavailable
Opus 5.5	imcs21	test	10214689	symptom_263	10214689	0.01878	2.724223874974996	not_mentioned		not_mentioned	correct	ok	not_mentioned	released	unavailable
Opus 5.5	imcs21	test	10214689	symptom_264	10214689	0.01878	2.724223874974996	not_mentioned		not_mentioned	correct	ok	not_mentioned	released	unavailable
Opus 5.5	imcs21	test	10214689	symptom_265	10214689	0.01878	2.724223874974996	not_mentioned		not_mentioned	correct	ok	not_mentioned	released	unavailable
Opus 5.5	imcs21	test	10214689	symptom_266	10214689	0.01878	2.724223874974996	not_mentioned		not_mentioned	correct	ok	not_mentioned	released	unavailable
Opus 5.5	imcs21	test	10214689	symptom_267	10214689	0.01878	2.724223874974996	not_mentioned		not_mentioned	correct	ok	not_mentioned	released	unavailable
Opus 5.5	imcs21	test	10214689	symptom_268	10214689	0.01878	2.724223874974996	not_mentioned		not_mentioned	correct	ok	not_mentioned	released	unavailable
Opus 5.5	imcs21	test	10214689	symptom_269	10214689	0.01878	2.724223874974996	not_mentioned		not_mentioned	correct	ok	not_mentioned	released	unavailable
Opus 5.5	imcs21	test	10214689	symptom_270	10214689	0.01878	2.724223874974996	not_mentioned		not_mentioned	correct	ok	not_mentioned	released	unavailable
Opus 5.5	imcs21	test	10214689	symptom_271	10214689	0.01878	2.724223874974996	not_mentioned		not_mentioned	correct	ok	not_mentioned	released	unavailable
Opus 5.5	imcs21	test	10214689	symptom_272	10214689	0.01878	2.724223874974996	not_mentioned		not_mentioned	correct	ok	not_mentioned	released	unavailable
Opus 5.5	imcs21	test	10214689	symptom_273	10214689	0.01878	2.724223874974996	not_mentioned		not_mentioned	correct	ok	not_mentioned	released	unavailable
Opus 5.5	imcs21	test	10214689	symptom_274	10214689	0.01878	2.724223874974996	not_mentioned		not_mentioned	correct	ok	not_mentioned	released	unavailable
Opus 5.5	imcs21	test	10214689	symptom_275	10214689	0.01878	2.724223874974996	not_mentioned		not_mentioned	correct	ok	not_mentioned	released	unavailable
Opus 5.5	imcs21	test	10214689	symptom_276	10214689	0.01878	2.724223874974996	not_mentioned		not_mentioned	correct	ok	not_mentioned	released	unavailable
Opus 5.5	imcs21	test	10214689	symptom_277	10214689	0.01878	2.724223874974996	not_mentioned		not_mentioned	correct	ok	not_mentioned	released	unavailable
Opus 5.5	imcs21	test	10214689	symptom_278	10214689	0.01878	2.724223874974996	not_mentioned		not_mentioned	correct	ok	not_mentioned	released	unavailable
Opus 5.5	imcs21	test	10214689	symptom_279	10214689	0.01878	2.724223874974996	not_mentioned		not_mentioned	correct	ok	not_mentioned	released	unavailable
Opus 5.5	imcs21	test	10214689	symptom_280	10214689	0.01878	2.724223874974996	not_mentioned		not_mentioned	correct	ok	not_mentioned	released	unavailable
Opus 5.5	imcs21	test	10214689	symptom_281	10214689	0.01878	2.724223874974996	not_mentioned		not_mentioned	correct	ok	not_mentioned	released	unavailable
Opus 5.5	imcs21	test	10214689	symptom_282	10214689	0.01878	2.724223874974996	not_mentioned		not_mentioned	correct	ok	not_mentioned	released	unavailable
Opus 5.5	imcs21	test	10214689	symptom_283	10214689	0.01878	2.724223874974996	not_mentioned		not_mentioned	correct	ok	not_mentioned	released	unavailable
Opus 5.5	imcs21	test	10214689	symptom_284	10214689	0.01878	2.724223874974996	not_mentioned		not_mentioned	correct	ok	not_mentioned	released	unavailable
Opus 5.5	imcs21	test	10214689	symptom_285	10214689	0.01878	2.724223874974996	not_mentioned		not_mentioned	correct	ok	not_mentioned	released	unavailable
Opus 5.5	imcs21	test	10214689	symptom_286	10214689	0.01878	2.724223874974996	not_mentioned		not_mentioned	correct	ok	not_mentioned	released	unavailable
Opus 5.5	imcs21	test	10214689	symptom_287	10214689	0.01878	2.724223874974996	not_mentioned		not_mentioned	correct	ok	not_mentioned	released	unavailable
Opus 5.5	imcs21	test	10214689	symptom_288	10214689	0.01878	2.724223874974996	not_mentioned		not_mentioned	correct	ok	not_mentioned	released	unavailable
Opus 5.5	imcs21	test	10214689	symptom_289	10214689	0.01878	2.724223874974996	not_mentioned		not_mentioned	correct	ok	not_mentioned	released	unavailable
Opus 5.5	imcs21	test	10214689	symptom_290	10214689	0.01878	2.724223874974996	not_mentioned		not_mentioned	correct	ok	not_mentioned	released	unavailable
Opus 5.5	imcs21	test	10214689	symptom_291	10214689	0.01878	2.724223874974996	not_mentioned		not_mentioned	correct	ok	not_mentioned	released	unavailable
Opus 5.5	imcs21	test	10214689	symptom_292	10214689	0.01878	2.724223874974996	not_mentioned		not_mentioned	correct	ok	not_mentioned	released	unavailable
Opus 5.5	imcs21	test	10214689	symptom_293	10214689	0.01878	2.724223874974996	not_mentioned		not_mentioned	correct	ok	not_mentioned	released	unavailable
Opus 5.5	imcs21	test	10214689	symptom_294	10214689	0.01878	2.724223874974996	not_mentioned		not_mentioned	correct	ok	not_mentioned	released	unavailable
Opus 5.5	imcs21	test	10214689	symptom_295	10214689	0.01878	2.724223874974996	not_mentioned		not_mentioned	correct	ok	not_mentioned	released	unavailable
Opus 5.5	imcs21	test	10214689	symptom_296	10214689	0.01878	2.724223874974996	not_mentioned		not_mentioned	correct	ok	not_mentioned	released	unavailable
Opus 5.5	imcs21	test	10214689	symptom_297	10214689	0.01878	2.724223874974996	not_mentioned		not_mentioned	correct	ok	not_mentioned	released	unavailable
Opus 5.5	imcs21	test	10214689	symptom_298	10214689	0.01878	2.724223874974996	not_mentioned		not_mentioned	correct	ok	not_mentioned	released	unavailable
Opus 5.5	imcs21	test	10214689	symptom_299	10214689	0.01878	2.724223874974996	not_mentioned		not_mentioned	correct	ok	not_mentioned	released	unavailable
Opus 5.5	imcs21	test	10214689	symptom_300	10214689	0.01878	2.724223874974996	not_mentioned		not_mentioned	correct	ok	not_mentioned	released	unavailable
Opus 5.5	imcs21	test	10214689	symptom_301	10214689	0.01878	2.724223874974996	not_mentioned		not_mentioned	correct	ok	not_mentioned	released	unavailable
Opus 5.5	imcs21	test	10214689	symptom_302	10214689	0.01878	2.724223874974996	not_mentioned		not_mentioned	correct	ok	not_mentioned	released	unavailable
Opus 5.5	imcs21	test	10214689	symptom_303	10214689	0.01878	2.724223874974996	not_mentioned		not_mentioned	correct	ok	not_mentioned	released	unavailable
Opus 5.5	imcs21	test	10214689	symptom_304	10214689	0.01878	2.724223874974996	not_mentioned		not_mentioned	correct	ok	not_mentioned	released	unavailable
Opus 5.5	imcs21	test	10214689	symptom_305	10214689	0.01878	2.724223874974996	not_mentioned		not_mentioned	correct	ok	not_mentioned	released	unavailable
Opus 5.5	imcs21	test	10214689	symptom_306	10214689	0.01878	2.724223874974996	not_mentioned		not_mentioned	correct	ok	not_mentioned	released	unavailable
Opus 5.5	imcs21	test	10214689	symptom_307	10214689	0.01878	2.724223874974996	not_mentioned		not_mentioned	correct	ok	not_mentioned	released	unavailable
Opus 5.5	imcs21	test	10214689	symptom_308	10214689	0.01878	2.724223874974996	not_mentioned		not_mentioned	correct	ok	not_mentioned	released	unavailable
Opus 5.5	imcs21	test	10214689	symptom_309	10214689	0.01878	2.724223874974996	not_mentioned		not_mentioned	correct	ok	not_mentioned	released	unavailable
Opus 5.5	imcs21	test	10214689	symptom_310	10214689	0.01878	2.724223874974996	not_mentioned		not_mentioned	correct	ok	not_mentioned	released	unavailable
Opus 5.5	imcs21	test	10214689	symptom_311	10214689	0.01878	2.724223874974996	not_mentioned		not_mentioned	correct	ok	not_mentioned	released	unavailable
Opus 5.5	imcs21	test	10214689	symptom_312	10214689	0.01878	2.724223874974996	not_mentioned		not_mentioned	correct	ok	not_mentioned	released	unavailable
Opus 5.5	imcs21	test	10214689	symptom_313	10214689	0.01878	2.724223874974996	not_mentioned		not_mentioned	correct	ok	not_mentioned	released	unavailable
Opus 5.5	imcs21	test	10214689	symptom_314	10214689	0.01878	2.724223874974996	not_mentioned		not_mentioned	correct	ok	not_mentioned	released	unavailable
Opus 5.5	imcs21	test	10214689	symptom_315	10214689	0.01878	2.724223874974996	not_mentioned		not_mentioned	correct	ok	not_mentioned	released	unavailable
Opus 5.5	imcs21	test	10214689	symptom_316	10214689	0.01878	2.724223874974996	not_mentioned		not_mentioned	correct	ok	not_mentioned	released	unavailable
Opus 5.5	imcs21	test	10214689	symptom_317	10214689	0.01878	2.724223874974996	not_mentioned		not_mentioned	correct	ok	not_mentioned	released	unavailable
Opus 5.5	imcs21	test	10214689	symptom_318	10214689	0.01878	2.724223874974996	not_mentioned		not_mentioned	correct	ok	not_mentioned	released	unavailable
Opus 5.5	imcs21	test	10214689	symptom_319	10214689	0.01878	2.724223874974996	not_mentioned		not_mentioned	correct	ok	not_mentioned	released	unavailable
Opus 5.5	imcs21	test	10214689	symptom_320	10214689	0.01878	2.724223874974996	not_mentioned		not_mentioned	correct	ok	not_mentioned	released	unavailable
Opus 5.5	imcs21	test	10214689	symptom_321	10214689	0.01878	2.724223874974996	not_mentioned		not_mentioned	correct	ok	not_mentioned	released	unavailable
Opus 5.5	imcs21	test	10214689	symptom_322	10214689	0.01878	2.724223874974996	not_mentioned		not_mentioned	correct	ok	not_mentioned	released	unavailable
Opus 5.5	imcs21	test	10214689	symptom_323	10214689	0.01878	2.724223874974996	not_mentioned		not_mentioned	correct	ok	not_mentioned	released	unavailable
Opus 5.5	imcs21	test	10214689	symptom_324	10214689	0.01878	2.724223874974996	not_mentioned		not_mentioned	correct	ok	not_mentioned	released	unavailable
Opus 5.5	imcs21	test	10214689	symptom_325	10214689	0.01878	2.724223874974996	not_mentioned		not_mentioned	correct	ok	not_mentioned	released	unavailable
Opus 5.5	imcs21	test	10214689	symptom_326	10214689	0.01878	2.724223874974996	not_mentioned		not_mentioned	correct	ok	not_mentioned	released	unavailable
Opus 5.5	imcs21	test	10214689	symptom_327	10214689	0.01878	2.724223874974996	not_mentioned		not_mentioned	correct	ok	not_mentioned	released	unavailable
Opus 5.5	imcs21	test	10214689	symptom_328	10214689	0.01878	2.724223874974996	not_mentioned		not_mentioned	correct	ok	not_mentioned	released	unavailable
Opus 5.5	imcs21	test	10214689	symptom_329	10214689	0.01878	2.724223874974996	not_mentioned		not_mentioned	correct	ok	not_mentioned	released	unavailable
Opus 5.5	imcs21	test	10214689	symptom_330	10214689	0.01878	2.724223874974996	not_mentioned		not_mentioned	correct	ok	not_mentioned	released	unavailable
Opus 5.5	imcs21	test	10214921	symptom_000	10214921	0.014264	1.8974108330439776	not_mentioned		not_mentioned	correct	ok	not_mentioned	released	unavailable
Opus 5.5	imcs21	test	10214921	symptom_001	10214921	0.014264	1.8974108330439776	not_mentioned		not_mentioned	correct	ok	not_mentioned	released	unavailable
Opus 5.5	imcs21	test	10214921	symptom_002	10214921	0.014264	1.8974108330439776	not_mentioned		not_mentioned	correct	ok	not_mentioned	released	unavailable
Opus 5.5	imcs21	test	10214921	symptom_003	10214921	0.014264	1.8974108330439776	not_mentioned		not_mentioned	correct	ok	not_mentioned	released	unavailable
Opus 5.5	imcs21	test	10214921	symptom_004	10214921	0.014264	1.8974108330439776	not_mentioned		not_mentioned	correct	ok	not_mentioned	released	unavailable
Opus 5.5	imcs21	test	10214921	symptom_005	10214921	0.014264	1.8974108330439776	not_mentioned		not_mentioned	correct	ok	not_mentioned	released	unavailable
Opus 5.5	imcs21	test	10214921	symptom_006	10214921	0.014264	1.8974108330439776	not_mentioned		not_mentioned	correct	ok	not_mentioned	released	unavailable
Opus 5.5	imcs21	test	10214921	symptom_007	10214921	0.014264	1.8974108330439776	not_mentioned		not_mentioned	correct	ok	not_mentioned	released	unavailable
Opus 5.5	imcs21	test	10214921	symptom_008	10214921	0.014264	1.8974108330439776	not_mentioned		not_mentioned	correct	ok	not_mentioned	released	unavailable
Opus 5.5	imcs21	test	10214921	symptom_009	10214921	0.014264	1.8974108330439776	not_mentioned		not_mentioned	correct	ok	not_mentioned	released	unavailable
Opus 5.5	imcs21	test	10214921	symptom_010	10214921	0.014264	1.8974108330439776	not_mentioned		not_mentioned	correct	ok	not_mentioned	released	unavailable
Opus 5.5	imcs21	test	10214921	symptom_011	10214921	0.014264	1.8974108330439776	not_mentioned		not_mentioned	correct	ok	not_mentioned	released	unavailable
Opus 5.5	imcs21	test	10214921	symptom_012	10214921	0.014264	1.8974108330439776	not_mentioned		not_mentioned	correct	ok	not_mentioned	released	unavailable
Opus 5.5	imcs21	test	10214921	symptom_013	10214921	0.014264	1.8974108330439776	not_mentioned		not_mentioned	correct	ok	not_mentioned	released	unavailable
Opus 5.5	imcs21	test	10214921	symptom_014	10214921	0.014264	1.8974108330439776	not_mentioned		not_mentioned	correct	ok	not_mentioned	released	unavailable
Opus 5.5	imcs21	test	10214921	symptom_015	10214921	0.014264	1.8974108330439776	not_mentioned		not_mentioned	correct	ok	not_mentioned	released	unavailable
Opus 5.5	imcs21	test	10214921	symptom_016	10214921	0.014264	1.8974108330439776	not_mentioned		not_mentioned	correct	ok	not_mentioned	released	unavailable
Opus 5.5	imcs21	test	10214921	symptom_017	10214921	0.014264	1.8974108330439776	not_mentioned		not_mentioned	correct	ok	not_mentioned	released	unavailable
Opus 5.5	imcs21	test	10214921	symptom_018	10214921	0.014264	1.8974108330439776	not_mentioned		not_mentioned	correct	ok	not_mentioned	released	unavailable
Opus 5.5	imcs21	test	10214921	symptom_019	10214921	0.014264	1.8974108330439776	not_mentioned		not_mentioned	correct	ok	not_mentioned	released	unavailable
Opus 5.5	imcs21	test	10214921	symptom_020	10214921	0.014264	1.8974108330439776	positive	0.95	positive	correct	ok	positive	released	reported_percentage
Opus 5.5	imcs21	test	10214921	symptom_021	10214921	0.014264	1.8974108330439776	not_mentioned		not_mentioned	correct	ok	not_mentioned	released	unavailable
Opus 5.5	imcs21	test	10214921	symptom_022	10214921	0.014264	1.8974108330439776	not_mentioned		not_mentioned	correct	ok	not_mentioned	released	unavailable
Opus 5.5	imcs21	test	10214921	symptom_023	10214921	0.014264	1.8974108330439776	positive	0.9	positive	correct	ok	positive	released	reported_percentage
Opus 5.5	imcs21	test	10214921	symptom_024	10214921	0.014264	1.8974108330439776	not_mentioned		not_mentioned	correct	ok	not_mentioned	released	unavailable
Opus 5.5	imcs21	test	10214921	symptom_025	10214921	0.014264	1.8974108330439776	not_mentioned		not_mentioned	correct	ok	not_mentioned	released	unavailable
Opus 5.5	imcs21	test	10214921	symptom_026	10214921	0.014264	1.8974108330439776	not_mentioned		not_mentioned	correct	ok	not_mentioned	released	unavailable
Opus 5.5	imcs21	test	10214921	symptom_027	10214921	0.014264	1.8974108330439776	not_mentioned		not_mentioned	correct	ok	not_mentioned	released	unavailable
Opus 5.5	imcs21	test	10214921	symptom_028	10214921	0.014264	1.8974108330439776	not_mentioned		not_mentioned	correct	ok	not_mentioned	released	unavailable
Opus 5.5	imcs21	test	10214921	symptom_029	10214921	0.014264	1.8974108330439776	not_mentioned		not_mentioned	correct	ok	not_mentioned	released	unavailable
Opus 5.5	imcs21	test	10214921	symptom_030	10214921	0.014264	1.8974108330439776	not_mentioned		not_mentioned	correct	ok	not_mentioned	released	unavailable
Opus 5.5	imcs21	test	10214921	symptom_031	10214921	0.014264	1.8974108330439776	not_mentioned		not_mentioned	correct	ok	not_mentioned	released	unavailable
Opus 5.5	imcs21	test	10214921	symptom_032	10214921	0.014264	1.8974108330439776	not_mentioned		not_mentioned	correct	ok	not_mentioned	released	unavailable
Opus 5.5	imcs21	test	10214921	symptom_033	10214921	0.014264	1.8974108330439776	not_mentioned		not_mentioned	correct	ok	not_mentioned	released	unavailable
Opus 5.5	imcs21	test	10214921	symptom_034	10214921	0.014264	1.8974108330439776	not_mentioned		not_mentioned	correct	ok	not_mentioned	released	unavailable
Opus 5.5	imcs21	test	10214921	symptom_035	10214921	0.014264	1.8974108330439776	not_mentioned		not_mentioned	correct	ok	not_mentioned	released	unavailable
Opus 5.5	imcs21	test	10214921	symptom_036	10214921	0.014264	1.8974108330439776	not_mentioned		not_mentioned	correct	ok	not_mentioned	released	unavailable
Opus 5.5	imcs21	test	10214921	symptom_037	10214921	0.014264	1.8974108330439776	not_mentioned		not_mentioned	correct	ok	not_mentioned	released	unavailable
Opus 5.5	imcs21	test	10214921	symptom_038	10214921	0.014264	1.8974108330439776	not_mentioned		not_mentioned	correct	ok	not_mentioned	released	unavailable
Opus 5.5	imcs21	test	10214921	symptom_039	10214921	0.014264	1.8974108330439776	not_mentioned		not_mentioned	correct	ok	not_mentioned	released	unavailable
Opus 5.5	imcs21	test	10214921	symptom_040	10214921	0.014264	1.8974108330439776	not_mentioned		not_mentioned	correct	ok	not_mentioned	released	unavailable
Opus 5.5	imcs21	test	10214921	symptom_041	10214921	0.014264	1.8974108330439776	not_mentioned		not_mentioned	correct	ok	not_mentioned	released	unavailable
Opus 5.5	imcs21	test	10214921	symptom_042	10214921	0.014264	1.8974108330439776	not_mentioned		not_mentioned	correct	ok	not_mentioned	released	unavailable
Opus 5.5	imcs21	test	10214921	symptom_043	10214921	0.014264	1.8974108330439776	not_mentioned		not_mentioned	correct	ok	not_mentioned	released	unavailable
Opus 5.5	imcs21	test	10214921	symptom_044	10214921	0.014264	1.8974108330439776	not_mentioned		not_mentioned	correct	ok	not_mentioned	released	unavailable
Opus 5.5	imcs21	test	10214921	symptom_045	10214921	0.014264	1.8974108330439776	not_mentioned		not_mentioned	correct	ok	not_mentioned	released	unavailable
Opus 5.5	imcs21	test	10214921	symptom_046	10214921	0.014264	1.8974108330439776	not_mentioned		not_mentioned	correct	ok	not_mentioned	released	unavailable
Opus 5.5	imcs21	test	10214921	symptom_047	10214921	0.014264	1.8974108330439776	not_mentioned		not_mentioned	correct	ok	not_mentioned	released	unavailable
Opus 5.5	imcs21	test	10214921	symptom_048	10214921	0.014264	1.8974108330439776	not_mentioned		not_mentioned	correct	ok	not_mentioned	released	unavailable
Opus 5.5	imcs21	test	10214921	symptom_049	10214921	0.014264	1.8974108330439776	not_mentioned		not_mentioned	correct	ok	not_mentioned	released	unavailable
Opus 5.5	imcs21	test	10214921	symptom_050	10214921	0.014264	1.8974108330439776	not_mentioned		not_mentioned	correct	ok	not_mentioned	released	unavailable
Opus 5.5	imcs21	test	10214921	symptom_051	10214921	0.014264	1.8974108330439776	not_mentioned		not_mentioned	correct	ok	not_mentioned	released	unavailable
Opus 5.5	imcs21	test	10214921	symptom_052	10214921	0.014264	1.8974108330439776	not_mentioned		not_mentioned	correct	ok	not_mentioned	released	unavailable
Opus 5.5	imcs21	test	10214921	symptom_053	10214921	0.014264	1.8974108330439776	not_mentioned		not_mentioned	correct	ok	not_mentioned	released	unavailable
Opus 5.5	imcs21	test	10214921	symptom_054	10214921	0.014264	1.8974108330439776	not_mentioned		not_mentioned	correct	ok	not_mentioned	released	unavailable
Opus 5.5	imcs21	test	10214921	symptom_055	10214921	0.014264	1.8974108330439776	not_mentioned		not_mentioned	correct	ok	not_mentioned	released	unavailable
Opus 5.5	imcs21	test	10214921	symptom_056	10214921	0.014264	1.8974108330439776	not_mentioned		not_mentioned	correct	ok	not_mentioned	released	unavailable
Opus 5.5	imcs21	test	10214921	symptom_057	10214921	0.014264	1.8974108330439776	not_mentioned		not_mentioned	correct	ok	not_mentioned	released	unavailable
Opus 5.5	imcs21	test	10214921	symptom_058	10214921	0.014264	1.8974108330439776	not_mentioned		not_mentioned	correct	ok	not_mentioned	released	unavailable
Opus 5.5	imcs21	test	10214921	symptom_059	10214921	0.014264	1.8974108330439776	not_mentioned		not_mentioned	correct	ok	not_mentioned	released	unavailable
Opus 5.5	imcs21	test	10214921	symptom_060	10214921	0.014264	1.8974108330439776	not_mentioned		not_mentioned	correct	ok	not_mentioned	released	unavailable
Opus 5.5	imcs21	test	10214921	symptom_061	10214921	0.014264	1.8974108330439776	not_mentioned		not_mentioned	correct	ok	not_mentioned	released	unavailable
Opus 5.5	imcs21	test	10214921	symptom_062	10214921	0.014264	1.8974108330439776	not_mentioned		not_mentioned	correct	ok	not_mentioned	released	unavailable
Opus 5.5	imcs21	test	10214921	symptom_063	10214921	0.014264	1.8974108330439776	not_mentioned		not_mentioned	correct	ok	not_mentioned	released	unavailable
Opus 5.5	imcs21	test	10214921	symptom_064	10214921	0.014264	1.8974108330439776	not_mentioned		not_mentioned	correct	ok	not_mentioned	released	unavailable
Opus 5.5	imcs21	test	10214921	symptom_065	10214921	0.014264	1.8974108330439776	not_mentioned		not_mentioned	correct	ok	not_mentioned	released	unavailable
Opus 5.5	imcs21	test	10214921	symptom_066	10214921	0.014264	1.8974108330439776	not_mentioned		not_mentioned	correct	ok	not_mentioned	released	unavailable
Opus 5.5	imcs21	test	10214921	symptom_067	10214921	0.014264	1.8974108330439776	not_mentioned		not_mentioned	correct	ok	not_mentioned	released	unavailable
Opus 5.5	imcs21	test	10214921	symptom_068	10214921	0.014264	1.8974108330439776	not_mentioned		not_mentioned	correct	ok	not_mentioned	released	unavailable
Opus 5.5	imcs21	test	10214921	symptom_069	10214921	0.014264	1.8974108330439776	not_mentioned		not_mentioned	correct	ok	not_mentioned	released	unavailable
Opus 5.5	imcs21	test	10214921	symptom_070	10214921	0.014264	1.8974108330439776	not_mentioned		not_mentioned	correct	ok	not_mentioned	released	unavailable
Opus 5.5	imcs21	test	10214921	symptom_071	10214921	0.014264	1.8974108330439776	not_mentioned		not_mentioned	correct	ok	not_mentioned	released	unavailable
Opus 5.5	imcs21	test	10214921	symptom_072	10214921	0.014264	1.8974108330439776	not_mentioned		not_mentioned	correct	ok	not_mentioned	released	unavailable
Opus 5.5	imcs21	test	10214921	symptom_073	10214921	0.014264	1.8974108330439776	not_mentioned		not_mentioned	correct	ok	not_mentioned	released	unavailable
Opus 5.5	imcs21	test	10214921	symptom_074	10214921	0.014264	1.8974108330439776	not_mentioned		not_mentioned	correct	ok	not_mentioned	released	unavailable
Opus 5.5	imcs21	test	10214921	symptom_075	10214921	0.014264	1.8974108330439776	not_mentioned		not_mentioned	correct	ok	not_mentioned	released	unavailable
Opus 5.5	imcs21	test	10214921	symptom_076	10214921	0.014264	1.8974108330439776	not_mentioned		not_mentioned	correct	ok	not_mentioned	released	unavailable
Opus 5.5	imcs21	test	10214921	symptom_077	10214921	0.014264	1.8974108330439776	not_mentioned		not_mentioned	correct	ok	not_mentioned	released	unavailable
Opus 5.5	imcs21	test	10214921	symptom_078	10214921	0.014264	1.8974108330439776	not_mentioned		not_mentioned	correct	ok	not_mentioned	released	unavailable
Opus 5.5	imcs21	test	10214921	symptom_079	10214921	0.014264	1.8974108330439776	not_mentioned		not_mentioned	correct	ok	not_mentioned	released	unavailable
Opus 5.5	imcs21	test	10214921	symptom_080	10214921	0.014264	1.8974108330439776	not_mentioned		not_mentioned	correct	ok	not_mentioned	released	unavailable
Opus 5.5	imcs21	test	10214921	symptom_081	10214921	0.014264	1.8974108330439776	not_mentioned		not_mentioned	correct	ok	not_mentioned	released	unavailable
Opus 5.5	imcs21	test	10214921	symptom_082	10214921	0.014264	1.8974108330439776	not_mentioned		not_mentioned	correct	ok	not_mentioned	released	unavailable
Opus 5.5	imcs21	test	10214921	symptom_083	10214921	0.014264	1.8974108330439776	not_mentioned		not_mentioned	correct	ok	not_mentioned	released	unavailable
Opus 5.5	imcs21	test	10214921	symptom_084	10214921	0.014264	1.8974108330439776	not_mentioned		not_mentioned	correct	ok	not_mentioned	released	unavailable
Opus 5.5	imcs21	test	10214921	symptom_085	10214921	0.014264	1.8974108330439776	not_mentioned		not_mentioned	correct	ok	not_mentioned	released	unavailable
Opus 5.5	imcs21	test	10214921	symptom_086	10214921	0.014264	1.8974108330439776	not_mentioned		not_mentioned	correct	ok	not_mentioned	released	unavailable
Opus 5.5	imcs21	test	10214921	symptom_087	10214921	0.014264	1.8974108330439776	not_mentioned		not_mentioned	correct	ok	not_mentioned	released	unavailable
Opus 5.5	imcs21	test	10214921	symptom_088	10214921	0.014264	1.8974108330439776	not_mentioned		not_mentioned	correct	ok	not_mentioned	released	unavailable
Opus 5.5	imcs21	test	10214921	symptom_089	10214921	0.014264	1.8974108330439776	not_mentioned		not_mentioned	correct	ok	not_mentioned	released	unavailable
Opus 5.5	imcs21	test	10214921	symptom_090	10214921	0.014264	1.8974108330439776	not_mentioned		not_mentioned	correct	ok	not_mentioned	released	unavailable
Opus 5.5	imcs21	test	10214921	symptom_091	10214921	0.014264	1.8974108330439776	not_mentioned		not_mentioned	correct	ok	not_mentioned	released	unavailable
Opus 5.5	imcs21	test	10214921	symptom_092	10214921	0.014264	1.8974108330439776	not_mentioned		not_mentioned	correct	ok	not_mentioned	released	unavailable
Opus 5.5	imcs21	test	10214921	symptom_093	10214921	0.014264	1.8974108330439776	not_mentioned		not_mentioned	correct	ok	not_mentioned	released	unavailable
Opus 5.5	imcs21	test	10214921	symptom_094	10214921	0.014264	1.8974108330439776	not_mentioned		not_mentioned	correct	ok	not_mentioned	released	unavailable
Opus 5.5	imcs21	test	10214921	symptom_095	10214921	0.014264	1.8974108330439776	not_mentioned		not_mentioned	correct	ok	not_mentioned	released	unavailable
Opus 5.5	imcs21	test	10214921	symptom_096	10214921	0.014264	1.8974108330439776	not_mentioned		not_mentioned	correct	ok	not_mentioned	released	unavailable
Opus 5.5	imcs21	test	10214921	symptom_097	10214921	0.014264	1.8974108330439776	not_mentioned		not_mentioned	correct	ok	not_mentioned	released	unavailable
Opus 5.5	imcs21	test	10214921	symptom_098	10214921	0.014264	1.8974108330439776	not_mentioned		not_mentioned	correct	ok	not_mentioned	released	unavailable
Opus 5.5	imcs21	test	10214921	symptom_099	10214921	0.014264	1.8974108330439776	not_mentioned		not_mentioned	correct	ok	not_mentioned	released	unavailable
Opus 5.5	imcs21	test	10214921	symptom_100	10214921	0.014264	1.8974108330439776	not_mentioned		not_mentioned	correct	ok	not_mentioned	released	unavailable
Opus 5.5	imcs21	test	10214921	symptom_101	10214921	0.014264	1.8974108330439776	not_mentioned		not_mentioned	correct	ok	not_mentioned	released	unavailable
Opus 5.5	imcs21	test	10214921	symptom_102	10214921	0.014264	1.8974108330439776	not_mentioned		not_mentioned	correct	ok	not_mentioned	released	unavailable
Opus 5.5	imcs21	test	10214921	symptom_103	10214921	0.014264	1.8974108330439776	not_mentioned		not_mentioned	correct	ok	not_mentioned	released	unavailable
Opus 5.5	imcs21	test	10214921	symptom_104	10214921	0.014264	1.8974108330439776	not_mentioned		not_mentioned	correct	ok	not_mentioned	released	unavailable
Opus 5.5	imcs21	test	10214921	symptom_105	10214921	0.014264	1.8974108330439776	not_mentioned		not_mentioned	correct	ok	not_mentioned	released	unavailable
Opus 5.5	imcs21	test	10214921	symptom_106	10214921	0.014264	1.8974108330439776	not_mentioned		not_mentioned	correct	ok	not_mentioned	released	unavailable
Opus 5.5	imcs21	test	10214921	symptom_107	10214921	0.014264	1.8974108330439776	not_mentioned		not_mentioned	correct	ok	not_mentioned	released	unavailable
Opus 5.5	imcs21	test	10214921	symptom_108	10214921	0.014264	1.8974108330439776	not_mentioned		not_mentioned	correct	ok	not_mentioned	released	unavailable
Opus 5.5	imcs21	test	10214921	symptom_109	10214921	0.014264	1.8974108330439776	not_mentioned		not_mentioned	correct	ok	not_mentioned	released	unavailable
Opus 5.5	imcs21	test	10214921	symptom_110	10214921	0.014264	1.8974108330439776	not_mentioned		not_mentioned	correct	ok	not_mentioned	released	unavailable
Opus 5.5	imcs21	test	10214921	symptom_111	10214921	0.014264	1.8974108330439776	not_mentioned		not_mentioned	correct	ok	not_mentioned	released	unavailable
Opus 5.5	imcs21	test	10214921	symptom_112	10214921	0.014264	1.8974108330439776	not_mentioned		not_mentioned	correct	ok	not_mentioned	released	unavailable
Opus 5.5	imcs21	test	10214921	symptom_113	10214921	0.014264	1.8974108330439776	not_mentioned		not_mentioned	correct	ok	not_mentioned	released	unavailable
Opus 5.5	imcs21	test	10214921	symptom_114	10214921	0.014264	1.8974108330439776	not_mentioned		not_mentioned	correct	ok	not_mentioned	released	unavailable
Opus 5.5	imcs21	test	10214921	symptom_115	10214921	0.014264	1.8974108330439776	not_mentioned		not_mentioned	correct	ok	not_mentioned	released	unavailable
Opus 5.5	imcs21	test	10214921	symptom_116	10214921	0.014264	1.8974108330439776	not_mentioned		not_mentioned	correct	ok	not_mentioned	released	unavailable
Opus 5.5	imcs21	test	10214921	symptom_117	10214921	0.014264	1.8974108330439776	not_mentioned		not_mentioned	correct	ok	not_mentioned	released	unavailable
Opus 5.5	imcs21	test	10214921	symptom_118	10214921	0.014264	1.8974108330439776	not_mentioned		not_mentioned	correct	ok	not_mentioned	released	unavailable
Opus 5.5	imcs21	test	10214921	symptom_119	10214921	0.014264	1.8974108330439776	not_mentioned		not_mentioned	correct	ok	not_mentioned	released	unavailable
Opus 5.5	imcs21	test	10214921	symptom_120	10214921	0.014264	1.8974108330439776	not_mentioned		not_mentioned	correct	ok	not_mentioned	released	unavailable
Opus 5.5	imcs21	test	10214921	symptom_121	10214921	0.014264	1.8974108330439776	not_mentioned		not_mentioned	correct	ok	not_mentioned	released	unavailable
Opus 5.5	imcs21	test	10214921	symptom_122	10214921	0.014264	1.8974108330439776	not_mentioned		not_mentioned	correct	ok	not_mentioned	released	unavailable
Opus 5.5	imcs21	test	10214921	symptom_123	10214921	0.014264	1.8974108330439776	not_mentioned		not_mentioned	correct	ok	not_mentioned	released	unavailable
Opus 5.5	imcs21	test	10214921	symptom_124	10214921	0.014264	1.8974108330439776	not_mentioned		not_mentioned	correct	ok	not_mentioned	released	unavailable
Opus 5.5	imcs21	test	10214921	symptom_125	10214921	0.014264	1.8974108330439776	not_mentioned		not_mentioned	correct	ok	not_mentioned	released	unavailable
Opus 5.5	imcs21	test	10214921	symptom_126	10214921	0.014264	1.8974108330439776	not_mentioned		not_mentioned	correct	ok	not_mentioned	released	unavailable
Opus 5.5	imcs21	test	10214921	symptom_127	10214921	0.014264	1.8974108330439776	not_mentioned		not_mentioned	correct	ok	not_mentioned	released	unavailable
Opus 5.5	imcs21	test	10214921	symptom_128	10214921	0.014264	1.8974108330439776	not_mentioned		not_mentioned	correct	ok	not_mentioned	released	unavailable
Opus 5.5	imcs21	test	10214921	symptom_129	10214921	0.014264	1.8974108330439776	not_mentioned		not_mentioned	correct	ok	not_mentioned	released	unavailable
Opus 5.5	imcs21	test	10214921	symptom_130	10214921	0.014264	1.8974108330439776	not_mentioned		not_mentioned	correct	ok	not_mentioned	released	unavailable
Opus 5.5	imcs21	test	10214921	symptom_131	10214921	0.014264	1.8974108330439776	not_mentioned		not_mentioned	correct	ok	not_mentioned	released	unavailable
Opus 5.5	imcs21	test	10214921	symptom_132	10214921	0.014264	1.8974108330439776	not_mentioned		not_mentioned	correct	ok	not_mentioned	released	unavailable
Opus 5.5	imcs21	test	10214921	symptom_133	10214921	0.014264	1.8974108330439776	not_mentioned		not_mentioned	correct	ok	not_mentioned	released	unavailable
Opus 5.5	imcs21	test	10214921	symptom_134	10214921	0.014264	1.8974108330439776	not_mentioned		not_mentioned	correct	ok	not_mentioned	released	unavailable
Opus 5.5	imcs21	test	10214921	symptom_135	10214921	0.014264	1.8974108330439776	not_mentioned		not_mentioned	correct	ok	not_mentioned	released	unavailable
Opus 5.5	imcs21	test	10214921	symptom_136	10214921	0.014264	1.8974108330439776	not_mentioned		not_mentioned	correct	ok	not_mentioned	released	unavailable
Opus 5.5	imcs21	test	10214921	symptom_137	10214921	0.014264	1.8974108330439776	not_mentioned		not_mentioned	correct	ok	not_mentioned	released	unavailable
Opus 5.5	imcs21	test	10214921	symptom_138	10214921	0.014264	1.8974108330439776	not_mentioned		not_mentioned	correct	ok	not_mentioned	released	unavailable
Opus 5.5	imcs21	test	10214921	symptom_139	10214921	0.014264	1.8974108330439776	not_mentioned		not_mentioned	correct	ok	not_mentioned	released	unavailable
Opus 5.5	imcs21	test	10214921	symptom_140	10214921	0.014264	1.8974108330439776	not_mentioned		not_mentioned	correct	ok	not_mentioned	released	unavailable
Opus 5.5	imcs21	test	10214921	symptom_141	10214921	0.014264	1.8974108330439776	not_mentioned		not_mentioned	correct	ok	not_mentioned	released	unavailable
Opus 5.5	imcs21	test	10214921	symptom_142	10214921	0.014264	1.8974108330439776	not_mentioned		not_mentioned	correct	ok	not_mentioned	released	unavailable
Opus 5.5	imcs21	test	10214921	symptom_143	10214921	0.014264	1.8974108330439776	not_mentioned		not_mentioned	correct	ok	not_mentioned	released	unavailable
Opus 5.5	imcs21	test	10214921	symptom_144	10214921	0.014264	1.8974108330439776	not_mentioned		not_mentioned	correct	ok	not_mentioned	released	unavailable
Opus 5.5	imcs21	test	10214921	symptom_145	10214921	0.014264	1.8974108330439776	not_mentioned		not_mentioned	correct	ok	not_mentioned	released	unavailable
Opus 5.5	imcs21	test	10214921	symptom_146	10214921	0.014264	1.8974108330439776	not_mentioned		not_mentioned	correct	ok	not_mentioned	released	unavailable
Opus 5.5	imcs21	test	10214921	symptom_147	10214921	0.014264	1.8974108330439776	not_mentioned		not_mentioned	correct	ok	not_mentioned	released	unavailable
Opus 5.5	imcs21	test	10214921	symptom_148	10214921	0.014264	1.8974108330439776	not_mentioned		not_mentioned	correct	ok	not_mentioned	released	unavailable
Opus 5.5	imcs21	test	10214921	symptom_149	10214921	0.014264	1.8974108330439776	not_mentioned		not_mentioned	correct	ok	not_mentioned	released	unavailable
Opus 5.5	imcs21	test	10214921	symptom_150	10214921	0.014264	1.8974108330439776	not_mentioned		not_mentioned	correct	ok	not_mentioned	released	unavailable
Opus 5.5	imcs21	test	10214921	symptom_151	10214921	0.014264	1.8974108330439776	not_mentioned		not_mentioned	correct	ok	not_mentioned	released	unavailable
Opus 5.5	imcs21	test	10214921	symptom_152	10214921	0.014264	1.8974108330439776	not_mentioned		not_mentioned	correct	ok	not_mentioned	released	unavailable
Opus 5.5	imcs21	test	10214921	symptom_153	10214921	0.014264	1.8974108330439776	not_mentioned		not_mentioned	correct	ok	not_mentioned	released	unavailable
Opus 5.5	imcs21	test	10214921	symptom_154	10214921	0.014264	1.8974108330439776	not_mentioned		not_mentioned	correct	ok	not_mentioned	released	unavailable
Opus 5.5	imcs21	test	10214921	symptom_155	10214921	0.014264	1.8974108330439776	not_mentioned		not_mentioned	correct	ok	not_mentioned	released	unavailable
Opus 5.5	imcs21	test	10214921	symptom_156	10214921	0.014264	1.8974108330439776	not_mentioned		not_mentioned	correct	ok	not_mentioned	released	unavailable
Opus 5.5	imcs21	test	10214921	symptom_157	10214921	0.014264	1.8974108330439776	not_mentioned		not_mentioned	correct	ok	not_mentioned	released	unavailable
Opus 5.5	imcs21	test	10214921	symptom_158	10214921	0.014264	1.8974108330439776	not_mentioned		not_mentioned	correct	ok	not_mentioned	released	unavailable
Opus 5.5	imcs21	test	10214921	symptom_159	10214921	0.014264	1.8974108330439776	not_mentioned		not_mentioned	correct	ok	not_mentioned	released	unavailable
Opus 5.5	imcs21	test	10214921	symptom_160	10214921	0.014264	1.8974108330439776	not_mentioned		not_mentioned	correct	ok	not_mentioned	released	unavailable
Opus 5.5	imcs21	test	10214921	symptom_161	10214921	0.014264	1.8974108330439776	not_mentioned		not_mentioned	correct	ok	not_mentioned	released	unavailable
Opus 5.5	imcs21	test	10214921	symptom_162	10214921	0.014264	1.8974108330439776	not_mentioned		not_mentioned	correct	ok	not_mentioned	released	unavailable
Opus 5.5	imcs21	test	10214921	symptom_163	10214921	0.014264	1.8974108330439776	not_mentioned		not_mentioned	correct	ok	not_mentioned	released	unavailable
Opus 5.5	imcs21	test	10214921	symptom_164	10214921	0.014264	1.8974108330439776	not_mentioned		not_mentioned	correct	ok	not_mentioned	released	unavailable
Opus 5.5	imcs21	test	10214921	symptom_165	10214921	0.014264	1.8974108330439776	not_mentioned		not_mentioned	correct	ok	not_mentioned	released	unavailable
Opus 5.5	imcs21	test	10214921	symptom_166	10214921	0.014264	1.8974108330439776	not_mentioned		not_mentioned	correct	ok	not_mentioned	released	unavailable
Opus 5.5	imcs21	test	10214921	symptom_167	10214921	0.014264	1.8974108330439776	not_mentioned		not_mentioned	correct	ok	not_mentioned	released	unavailable
Opus 5.5	imcs21	test	10214921	symptom_168	10214921	0.014264	1.8974108330439776	not_mentioned		not_mentioned	correct	ok	not_mentioned	released	unavailable
Opus 5.5	imcs21	test	10214921	symptom_169	10214921	0.014264	1.8974108330439776	not_mentioned		not_mentioned	correct	ok	not_mentioned	released	unavailable
Opus 5.5	imcs21	test	10214921	symptom_170	10214921	0.014264	1.8974108330439776	not_mentioned		not_mentioned	correct	ok	not_mentioned	released	unavailable
Opus 5.5	imcs21	test	10214921	symptom_171	10214921	0.014264	1.8974108330439776	not_mentioned		not_mentioned	correct	ok	not_mentioned	released	unavailable
Opus 5.5	imcs21	test	10214921	symptom_172	10214921	0.014264	1.8974108330439776	not_mentioned		not_mentioned	correct	ok	not_mentioned	released	unavailable
Opus 5.5	imcs21	test	10214921	symptom_173	10214921	0.014264	1.8974108330439776	not_mentioned		not_mentioned	correct	ok	not_mentioned	released	unavailable
Opus 5.5	imcs21	test	10214921	symptom_174	10214921	0.014264	1.8974108330439776	not_mentioned		not_mentioned	correct	ok	not_mentioned	released	unavailable
Opus 5.5	imcs21	test	10214921	symptom_175	10214921	0.014264	1.8974108330439776	not_mentioned		not_mentioned	correct	ok	not_mentioned	released	unavailable
Opus 5.5	imcs21	test	10214921	symptom_176	10214921	0.014264	1.8974108330439776	not_mentioned		not_mentioned	correct	ok	not_mentioned	released	unavailable
Opus 5.5	imcs21	test	10214921	symptom_177	10214921	0.014264	1.8974108330439776	not_mentioned		not_mentioned	correct	ok	not_mentioned	released	unavailable
Opus 5.5	imcs21	test	10214921	symptom_178	10214921	0.014264	1.8974108330439776	not_mentioned		not_mentioned	correct	ok	not_mentioned	released	unavailable
Opus 5.5	imcs21	test	10214921	symptom_179	10214921	0.014264	1.8974108330439776	not_mentioned		not_mentioned	correct	ok	not_mentioned	released	unavailable
Opus 5.5	imcs21	test	10214921	symptom_180	10214921	0.014264	1.8974108330439776	not_mentioned		not_mentioned	correct	ok	not_mentioned	released	unavailable
Opus 5.5	imcs21	test	10214921	symptom_181	10214921	0.014264	1.8974108330439776	not_mentioned		not_mentioned	correct	ok	not_mentioned	released	unavailable
Opus 5.5	imcs21	test	10214921	symptom_182	10214921	0.014264	1.8974108330439776	not_mentioned		not_mentioned	correct	ok	not_mentioned	released	unavailable
Opus 5.5	imcs21	test	10214921	symptom_183	10214921	0.014264	1.8974108330439776	not_mentioned		not_mentioned	correct	ok	not_mentioned	released	unavailable
Opus 5.5	imcs21	test	10214921	symptom_184	10214921	0.014264	1.8974108330439776	not_mentioned		not_mentioned	correct	ok	not_mentioned	released	unavailable
Opus 5.5	imcs21	test	10214921	symptom_185	10214921	0.014264	1.8974108330439776	not_mentioned		not_mentioned	correct	ok	not_mentioned	released	unavailable
Opus 5.5	imcs21	test	10214921	symptom_186	10214921	0.014264	1.8974108330439776	not_mentioned		not_mentioned	correct	ok	not_mentioned	released	unavailable
Opus 5.5	imcs21	test	10214921	symptom_187	10214921	0.014264	1.8974108330439776	not_mentioned		not_mentioned	correct	ok	not_mentioned	released	unavailable
Opus 5.5	imcs21	test	10214921	symptom_188	10214921	0.014264	1.8974108330439776	not_mentioned		not_mentioned	correct	ok	not_mentioned	released	unavailable
Opus 5.5	imcs21	test	10214921	symptom_189	10214921	0.014264	1.8974108330439776	not_mentioned		not_mentioned	correct	ok	not_mentioned	released	unavailable
Opus 5.5	imcs21	test	10214921	symptom_190	10214921	0.014264	1.8974108330439776	not_mentioned		not_mentioned	correct	ok	not_mentioned	released	unavailable
Opus 5.5	imcs21	test	10214921	symptom_191	10214921	0.014264	1.8974108330439776	not_mentioned		not_mentioned	correct	ok	not_mentioned	released	unavailable
Opus 5.5	imcs21	test	10214921	symptom_192	10214921	0.014264	1.8974108330439776	not_mentioned		not_mentioned	correct	ok	not_mentioned	released	unavailable
Opus 5.5	imcs21	test	10214921	symptom_193	10214921	0.014264	1.8974108330439776	not_mentioned		not_mentioned	correct	ok	not_mentioned	released	unavailable
Opus 5.5	imcs21	test	10214921	symptom_194	10214921	0.014264	1.8974108330439776	not_mentioned		not_mentioned	correct	ok	not_mentioned	released	unavailable
Opus 5.5	imcs21	test	10214921	symptom_195	10214921	0.014264	1.8974108330439776	not_mentioned		not_mentioned	correct	ok	not_mentioned	released	unavailable
Opus 5.5	imcs21	test	10214921	symptom_196	10214921	0.014264	1.8974108330439776	not_mentioned		not_mentioned	correct	ok	not_mentioned	released	unavailable
Opus 5.5	imcs21	test	10214921	symptom_197	10214921	0.014264	1.8974108330439776	not_mentioned		not_mentioned	correct	ok	not_mentioned	released	unavailable
Opus 5.5	imcs21	test	10214921	symptom_198	10214921	0.014264	1.8974108330439776	not_mentioned		not_mentioned	correct	ok	not_mentioned	released	unavailable
Opus 5.5	imcs21	test	10214921	symptom_199	10214921	0.014264	1.8974108330439776	not_mentioned		not_mentioned	correct	ok	not_mentioned	released	unavailable
Opus 5.5	imcs21	test	10214921	symptom_200	10214921	0.014264	1.8974108330439776	not_mentioned		not_mentioned	correct	ok	not_mentioned	released	unavailable
Opus 5.5	imcs21	test	10214921	symptom_201	10214921	0.014264	1.8974108330439776	not_mentioned		not_mentioned	correct	ok	not_mentioned	released	unavailable
Opus 5.5	imcs21	test	10214921	symptom_202	10214921	0.014264	1.8974108330439776	not_mentioned		not_mentioned	correct	ok	not_mentioned	released	unavailable
Opus 5.5	imcs21	test	10214921	symptom_203	10214921	0.014264	1.8974108330439776	not_mentioned		not_mentioned	correct	ok	not_mentioned	released	unavailable
Opus 5.5	imcs21	test	10214921	symptom_204	10214921	0.014264	1.8974108330439776	not_mentioned		not_mentioned	correct	ok	not_mentioned	released	unavailable
Opus 5.5	imcs21	test	10214921	symptom_205	10214921	0.014264	1.8974108330439776	not_mentioned		not_mentioned	correct	ok	not_mentioned	released	unavailable
Opus 5.5	imcs21	test	10214921	symptom_206	10214921	0.014264	1.8974108330439776	not_mentioned		not_mentioned	correct	ok	not_mentioned	released	unavailable
Opus 5.5	imcs21	test	10214921	symptom_207	10214921	0.014264	1.8974108330439776	not_mentioned		not_mentioned	correct	ok	not_mentioned	released	unavailable
Opus 5.5	imcs21	test	10214921	symptom_208	10214921	0.014264	1.8974108330439776	not_mentioned		not_mentioned	correct	ok	not_mentioned	released	unavailable
Opus 5.5	imcs21	test	10214921	symptom_209	10214921	0.014264	1.8974108330439776	not_mentioned		not_mentioned	correct	ok	not_mentioned	released	unavailable
Opus 5.5	imcs21	test	10214921	symptom_210	10214921	0.014264	1.8974108330439776	not_mentioned		not_mentioned	correct	ok	not_mentioned	released	unavailable
Opus 5.5	imcs21	test	10214921	symptom_211	10214921	0.014264	1.8974108330439776	not_mentioned		not_mentioned	correct	ok	not_mentioned	released	unavailable
Opus 5.5	imcs21	test	10214921	symptom_212	10214921	0.014264	1.8974108330439776	not_mentioned		not_mentioned	correct	ok	not_mentioned	released	unavailable
Opus 5.5	imcs21	test	10214921	symptom_213	10214921	0.014264	1.8974108330439776	not_mentioned		not_mentioned	correct	ok	not_mentioned	released	unavailable
Opus 5.5	imcs21	test	10214921	symptom_214	10214921	0.014264	1.8974108330439776	not_mentioned		not_mentioned	correct	ok	not_mentioned	released	unavailable
Opus 5.5	imcs21	test	10214921	symptom_215	10214921	0.014264	1.8974108330439776	not_mentioned		not_mentioned	correct	ok	not_mentioned	released	unavailable
Opus 5.5	imcs21	test	10214921	symptom_216	10214921	0.014264	1.8974108330439776	not_mentioned		not_mentioned	correct	ok	not_mentioned	released	unavailable
Opus 5.5	imcs21	test	10214921	symptom_217	10214921	0.014264	1.8974108330439776	not_mentioned		not_mentioned	correct	ok	not_mentioned	released	unavailable
Opus 5.5	imcs21	test	10214921	symptom_218	10214921	0.014264	1.8974108330439776	not_mentioned		not_mentioned	correct	ok	not_mentioned	released	unavailable
Opus 5.5	imcs21	test	10214921	symptom_219	10214921	0.014264	1.8974108330439776	not_mentioned		not_mentioned	correct	ok	not_mentioned	released	unavailable
Opus 5.5	imcs21	test	10214921	symptom_220	10214921	0.014264	1.8974108330439776	not_mentioned		not_mentioned	correct	ok	not_mentioned	released	unavailable
Opus 5.5	imcs21	test	10214921	symptom_221	10214921	0.014264	1.8974108330439776	not_mentioned		not_mentioned	correct	ok	not_mentioned	released	unavailable
Opus 5.5	imcs21	test	10214921	symptom_222	10214921	0.014264	1.8974108330439776	not_mentioned		not_mentioned	correct	ok	not_mentioned	released	unavailable
Opus 5.5	imcs21	test	10214921	symptom_223	10214921	0.014264	1.8974108330439776	not_mentioned		not_mentioned	correct	ok	not_mentioned	released	unavailable
Opus 5.5	imcs21	test	10214921	symptom_224	10214921	0.014264	1.8974108330439776	not_mentioned		not_mentioned	correct	ok	not_mentioned	released	unavailable
Opus 5.5	imcs21	test	10214921	symptom_225	10214921	0.014264	1.8974108330439776	not_mentioned		not_mentioned	correct	ok	not_mentioned	released	unavailable
Opus 5.5	imcs21	test	10214921	symptom_226	10214921	0.014264	1.8974108330439776	not_mentioned		not_mentioned	correct	ok	not_mentioned	released	unavailable
Opus 5.5	imcs21	test	10214921	symptom_227	10214921	0.014264	1.8974108330439776	not_mentioned		not_mentioned	correct	ok	not_mentioned	released	unavailable
Opus 5.5	imcs21	test	10214921	symptom_228	10214921	0.014264	1.8974108330439776	not_mentioned		not_mentioned	correct	ok	not_mentioned	released	unavailable
Opus 5.5	imcs21	test	10214921	symptom_229	10214921	0.014264	1.8974108330439776	not_mentioned		not_mentioned	correct	ok	not_mentioned	released	unavailable
Opus 5.5	imcs21	test	10214921	symptom_230	10214921	0.014264	1.8974108330439776	not_mentioned		not_mentioned	correct	ok	not_mentioned	released	unavailable
Opus 5.5	imcs21	test	10214921	symptom_231	10214921	0.014264	1.8974108330439776	not_mentioned		not_mentioned	correct	ok	not_mentioned	released	unavailable
Opus 5.5	imcs21	test	10214921	symptom_232	10214921	0.014264	1.8974108330439776	not_mentioned		not_mentioned	correct	ok	not_mentioned	released	unavailable
Opus 5.5	imcs21	test	10214921	symptom_233	10214921	0.014264	1.8974108330439776	not_mentioned		not_mentioned	correct	ok	not_mentioned	released	unavailable
Opus 5.5	imcs21	test	10214921	symptom_234	10214921	0.014264	1.8974108330439776	not_mentioned		not_mentioned	correct	ok	not_mentioned	released	unavailable
Opus 5.5	imcs21	test	10214921	symptom_235	10214921	0.014264	1.8974108330439776	not_mentioned		not_mentioned	correct	ok	not_mentioned	released	unavailable
Opus 5.5	imcs21	test	10214921	symptom_236	10214921	0.014264	1.8974108330439776	not_mentioned		not_mentioned	correct	ok	not_mentioned	released	unavailable
Opus 5.5	imcs21	test	10214921	symptom_237	10214921	0.014264	1.8974108330439776	not_mentioned		not_mentioned	correct	ok	not_mentioned	released	unavailable
Opus 5.5	imcs21	test	10214921	symptom_238	10214921	0.014264	1.8974108330439776	not_mentioned		not_mentioned	correct	ok	not_mentioned	released	unavailable
Opus 5.5	imcs21	test	10214921	symptom_239	10214921	0.014264	1.8974108330439776	not_mentioned		not_mentioned	correct	ok	not_mentioned	released	unavailable
Opus 5.5	imcs21	test	10214921	symptom_240	10214921	0.014264	1.8974108330439776	not_mentioned		not_mentioned	correct	ok	not_mentioned	released	unavailable
Opus 5.5	imcs21	test	10214921	symptom_241	10214921	0.014264	1.8974108330439776	not_mentioned		not_mentioned	correct	ok	not_mentioned	released	unavailable
Opus 5.5	imcs21	test	10214921	symptom_242	10214921	0.014264	1.8974108330439776	not_mentioned		not_mentioned	correct	ok	not_mentioned	released	unavailable
Opus 5.5	imcs21	test	10214921	symptom_243	10214921	0.014264	1.8974108330439776	not_mentioned		not_mentioned	correct	ok	not_mentioned	released	unavailable
Opus 5.5	imcs21	test	10214921	symptom_244	10214921	0.014264	1.8974108330439776	not_mentioned		not_mentioned	correct	ok	not_mentioned	released	unavailable
Opus 5.5	imcs21	test	10214921	symptom_245	10214921	0.014264	1.8974108330439776	not_mentioned		not_mentioned	correct	ok	not_mentioned	released	unavailable
Opus 5.5	imcs21	test	10214921	symptom_246	10214921	0.014264	1.8974108330439776	not_mentioned		not_mentioned	correct	ok	not_mentioned	released	unavailable
Opus 5.5	imcs21	test	10214921	symptom_247	10214921	0.014264	1.8974108330439776	not_mentioned		not_mentioned	correct	ok	not_mentioned	released	unavailable
Opus 5.5	imcs21	test	10214921	symptom_248	10214921	0.014264	1.8974108330439776	not_mentioned		not_mentioned	correct	ok	not_mentioned	released	unavailable
Opus 5.5	imcs21	test	10214921	symptom_249	10214921	0.014264	1.8974108330439776	not_mentioned		not_mentioned	correct	ok	not_mentioned	released	unavailable
Opus 5.5	imcs21	test	10214921	symptom_250	10214921	0.014264	1.8974108330439776	not_mentioned		not_mentioned	correct	ok	not_mentioned	released	unavailable
Opus 5.5	imcs21	test	10214921	symptom_251	10214921	0.014264	1.8974108330439776	not_mentioned		not_mentioned	correct	ok	not_mentioned	released	unavailable
Opus 5.5	imcs21	test	10214921	symptom_252	10214921	0.014264	1.8974108330439776	not_mentioned		not_mentioned	correct	ok	not_mentioned	released	unavailable
Opus 5.5	imcs21	test	10214921	symptom_253	10214921	0.014264	1.8974108330439776	not_mentioned		not_mentioned	correct	ok	not_mentioned	released	unavailable
Opus 5.5	imcs21	test	10214921	symptom_254	10214921	0.014264	1.8974108330439776	not_mentioned		not_mentioned	correct	ok	not_mentioned	released	unavailable
Opus 5.5	imcs21	test	10214921	symptom_255	10214921	0.014264	1.8974108330439776	not_mentioned		not_mentioned	correct	ok	not_mentioned	released	unavailable
Opus 5.5	imcs21	test	10214921	symptom_256	10214921	0.014264	1.8974108330439776	not_mentioned		not_mentioned	correct	ok	not_mentioned	released	unavailable
Opus 5.5	imcs21	test	10214921	symptom_257	10214921	0.014264	1.8974108330439776	not_mentioned		not_mentioned	correct	ok	not_mentioned	released	unavailable
Opus 5.5	imcs21	test	10214921	symptom_258	10214921	0.014264	1.8974108330439776	not_mentioned		not_mentioned	correct	ok	not_mentioned	released	unavailable
Opus 5.5	imcs21	test	10214921	symptom_259	10214921	0.014264	1.8974108330439776	not_mentioned		not_mentioned	correct	ok	not_mentioned	released	unavailable
Opus 5.5	imcs21	test	10214921	symptom_260	10214921	0.014264	1.8974108330439776	not_mentioned		not_mentioned	correct	ok	not_mentioned	released	unavailable
Opus 5.5	imcs21	test	10214921	symptom_261	10214921	0.014264	1.8974108330439776	not_mentioned		not_mentioned	correct	ok	not_mentioned	released	unavailable
Opus 5.5	imcs21	test	10214921	symptom_262	10214921	0.014264	1.8974108330439776	not_mentioned		not_mentioned	correct	ok	not_mentioned	released	unavailable
Opus 5.5	imcs21	test	10214921	symptom_263	10214921	0.014264	1.8974108330439776	not_mentioned		not_mentioned	correct	ok	not_mentioned	released	unavailable
Opus 5.5	imcs21	test	10214921	symptom_264	10214921	0.014264	1.8974108330439776	not_mentioned		not_mentioned	correct	ok	not_mentioned	released	unavailable
Opus 5.5	imcs21	test	10214921	symptom_265	10214921	0.014264	1.8974108330439776	not_mentioned		not_mentioned	correct	ok	not_mentioned	released	unavailable
Opus 5.5	imcs21	test	10214921	symptom_266	10214921	0.014264	1.8974108330439776	not_mentioned		not_mentioned	correct	ok	not_mentioned	released	unavailable
Opus 5.5	imcs21	test	10214921	symptom_267	10214921	0.014264	1.8974108330439776	not_mentioned		not_mentioned	correct	ok	not_mentioned	released	unavailable
Opus 5.5	imcs21	test	10214921	symptom_268	10214921	0.014264	1.8974108330439776	not_mentioned		not_mentioned	correct	ok	not_mentioned	released	unavailable
Opus 5.5	imcs21	test	10214921	symptom_269	10214921	0.014264	1.8974108330439776	not_mentioned		not_mentioned	correct	ok	not_mentioned	released	unavailable
Opus 5.5	imcs21	test	10214921	symptom_270	10214921	0.014264	1.8974108330439776	not_mentioned		not_mentioned	correct	ok	not_mentioned	released	unavailable
Opus 5.5	imcs21	test	10214921	symptom_271	10214921	0.014264	1.8974108330439776	not_mentioned		not_mentioned	correct	ok	not_mentioned	released	unavailable
Opus 5.5	imcs21	test	10214921	symptom_272	10214921	0.014264	1.8974108330439776	not_mentioned		not_mentioned	correct	ok	not_mentioned	released	unavailable
Opus 5.5	imcs21	test	10214921	symptom_273	10214921	0.014264	1.8974108330439776	not_mentioned		not_mentioned	correct	ok	not_mentioned	released	unavailable
Opus 5.5	imcs21	test	10214921	symptom_274	10214921	0.014264	1.8974108330439776	not_mentioned		not_mentioned	correct	ok	not_mentioned	released	unavailable
Opus 5.5	imcs21	test	10214921	symptom_275	10214921	0.014264	1.8974108330439776	not_mentioned		not_mentioned	correct	ok	not_mentioned	released	unavailable
Opus 5.5	imcs21	test	10214921	symptom_276	10214921	0.014264	1.8974108330439776	not_mentioned		not_mentioned	correct	ok	not_mentioned	released	unavailable
Opus 5.5	imcs21	test	10214921	symptom_277	10214921	0.014264	1.8974108330439776	not_mentioned		not_mentioned	correct	ok	not_mentioned	released	unavailable
Opus 5.5	imcs21	test	10214921	symptom_278	10214921	0.014264	1.8974108330439776	not_mentioned		not_mentioned	correct	ok	not_mentioned	released	unavailable
Opus 5.5	imcs21	test	10214921	symptom_279	10214921	0.014264	1.8974108330439776	not_mentioned		not_mentioned	correct	ok	not_mentioned	released	unavailable
Opus 5.5	imcs21	test	10214921	symptom_280	10214921	0.014264	1.8974108330439776	not_mentioned		not_mentioned	correct	ok	not_mentioned	released	unavailable
Opus 5.5	imcs21	test	10214921	symptom_281	10214921	0.014264	1.8974108330439776	not_mentioned		not_mentioned	correct	ok	not_mentioned	released	unavailable
Opus 5.5	imcs21	test	10214921	symptom_282	10214921	0.014264	1.8974108330439776	not_mentioned		not_mentioned	correct	ok	not_mentioned	released	unavailable
Opus 5.5	imcs21	test	10214921	symptom_283	10214921	0.014264	1.8974108330439776	not_mentioned		not_mentioned	correct	ok	not_mentioned	released	unavailable
Opus 5.5	imcs21	test	10214921	symptom_284	10214921	0.014264	1.8974108330439776	not_mentioned		not_mentioned	correct	ok	not_mentioned	released	unavailable
Opus 5.5	imcs21	test	10214921	symptom_285	10214921	0.014264	1.8974108330439776	not_mentioned		not_mentioned	correct	ok	not_mentioned	released	unavailable
Opus 5.5	imcs21	test	10214921	symptom_286	10214921	0.014264	1.8974108330439776	not_mentioned		not_mentioned	correct	ok	not_mentioned	released	unavailable
Opus 5.5	imcs21	test	10214921	symptom_287	10214921	0.014264	1.8974108330439776	not_mentioned		not_mentioned	correct	ok	not_mentioned	released	unavailable
Opus 5.5	imcs21	test	10214921	symptom_288	10214921	0.014264	1.8974108330439776	not_mentioned		not_mentioned	correct	ok	not_mentioned	released	unavailable
Opus 5.5	imcs21	test	10214921	symptom_289	10214921	0.014264	1.8974108330439776	not_mentioned		not_mentioned	correct	ok	not_mentioned	released	unavailable
Opus 5.5	imcs21	test	10214921	symptom_290	10214921	0.014264	1.8974108330439776	not_mentioned		not_mentioned	correct	ok	not_mentioned	released	unavailable
Opus 5.5	imcs21	test	10214921	symptom_291	10214921	0.014264	1.8974108330439776	not_mentioned		not_mentioned	correct	ok	not_mentioned	released	unavailable
Opus 5.5	imcs21	test	10214921	symptom_292	10214921	0.014264	1.8974108330439776	not_mentioned		not_mentioned	correct	ok	not_mentioned	released	unavailable
Opus 5.5	imcs21	test	10214921	symptom_293	10214921	0.014264	1.8974108330439776	not_mentioned		not_mentioned	correct	ok	not_mentioned	released	unavailable
Opus 5.5	imcs21	test	10214921	symptom_294	10214921	0.014264	1.8974108330439776	not_mentioned		not_mentioned	correct	ok	not_mentioned	released	unavailable
Opus 5.5	imcs21	test	10214921	symptom_295	10214921	0.014264	1.8974108330439776	not_mentioned		not_mentioned	correct	ok	not_mentioned	released	unavailable
Opus 5.5	imcs21	test	10214921	symptom_296	10214921	0.014264	1.8974108330439776	not_mentioned		not_mentioned	correct	ok	not_mentioned	released	unavailable
Opus 5.5	imcs21	test	10214921	symptom_297	10214921	0.014264	1.8974108330439776	not_mentioned		not_mentioned	correct	ok	not_mentioned	released	unavailable
Opus 5.5	imcs21	test	10214921	symptom_298	10214921	0.014264	1.8974108330439776	not_mentioned		not_mentioned	correct	ok	not_mentioned	released	unavailable
Opus 5.5	imcs21	test	10214921	symptom_299	10214921	0.014264	1.8974108330439776	not_mentioned		not_mentioned	correct	ok	not_mentioned	released	unavailable
Opus 5.5	imcs21	test	10214921	symptom_300	10214921	0.014264	1.8974108330439776	not_mentioned		not_mentioned	correct	ok	not_mentioned	released	unavailable
Opus 5.5	imcs21	test	10214921	symptom_301	10214921	0.014264	1.8974108330439776	not_mentioned		not_mentioned	correct	ok	not_mentioned	released	unavailable
Opus 5.5	imcs21	test	10214921	symptom_302	10214921	0.014264	1.8974108330439776	not_mentioned		not_mentioned	correct	ok	not_mentioned	released	unavailable
Opus 5.5	imcs21	test	10214921	symptom_303	10214921	0.014264	1.8974108330439776	not_mentioned		not_mentioned	correct	ok	not_mentioned	released	unavailable
Opus 5.5	imcs21	test	10214921	symptom_304	10214921	0.014264	1.8974108330439776	not_mentioned		not_mentioned	correct	ok	not_mentioned	released	unavailable
Opus 5.5	imcs21	test	10214921	symptom_305	10214921	0.014264	1.8974108330439776	not_mentioned		not_mentioned	correct	ok	not_mentioned	released	unavailable
Opus 5.5	imcs21	test	10214921	symptom_306	10214921	0.014264	1.8974108330439776	not_mentioned		not_mentioned	correct	ok	not_mentioned	released	unavailable
Opus 5.5	imcs21	test	10214921	symptom_307	10214921	0.014264	1.8974108330439776	not_mentioned		not_mentioned	correct	ok	not_mentioned	released	unavailable
Opus 5.5	imcs21	test	10214921	symptom_308	10214921	0.014264	1.8974108330439776	not_mentioned		not_mentioned	correct	ok	not_mentioned	released	unavailable
Opus 5.5	imcs21	test	10214921	symptom_309	10214921	0.014264	1.8974108330439776	not_mentioned		not_mentioned	correct	ok	not_mentioned	released	unavailable
Opus 5.5	imcs21	test	10214921	symptom_310	10214921	0.014264	1.8974108330439776	not_mentioned		not_mentioned	correct	ok	not_mentioned	released	unavailable
Opus 5.5	imcs21	test	10214921	symptom_311	10214921	0.014264	1.8974108330439776	not_mentioned		not_mentioned	correct	ok	not_mentioned	released	unavailable
Opus 5.5	imcs21	test	10214921	symptom_312	10214921	0.014264	1.8974108330439776	not_mentioned		not_mentioned	correct	ok	not_mentioned	released	unavailable
Opus 5.5	imcs21	test	10214921	symptom_313	10214921	0.014264	1.8974108330439776	not_mentioned		not_mentioned	correct	ok	not_mentioned	released	unavailable
Opus 5.5	imcs21	test	10214921	symptom_314	10214921	0.014264	1.8974108330439776	not_mentioned		not_mentioned	correct	ok	not_mentioned	released	unavailable
Opus 5.5	imcs21	test	10214921	symptom_315	10214921	0.014264	1.8974108330439776	not_mentioned		not_mentioned	correct	ok	not_mentioned	released	unavailable
Opus 5.5	imcs21	test	10214921	symptom_316	10214921	0.014264	1.8974108330439776	not_mentioned		not_mentioned	correct	ok	not_mentioned	released	unavailable
Opus 5.5	imcs21	test	10214921	symptom_317	10214921	0.014264	1.8974108330439776	not_mentioned		not_mentioned	correct	ok	not_mentioned	released	unavailable
Opus 5.5	imcs21	test	10214921	symptom_318	10214921	0.014264	1.8974108330439776	not_mentioned		not_mentioned	correct	ok	not_mentioned	released	unavailable
Opus 5.5	imcs21	test	10214921	symptom_319	10214921	0.014264	1.8974108330439776	not_mentioned		not_mentioned	correct	ok	not_mentioned	released	unavailable
Opus 5.5	imcs21	test	10214921	symptom_320	10214921	0.014264	1.8974108330439776	not_mentioned		not_mentioned	correct	ok	not_mentioned	released	unavailable
Opus 5.5	imcs21	test	10214921	symptom_321	10214921	0.014264	1.8974108330439776	not_mentioned		not_mentioned	correct	ok	not_mentioned	released	unavailable
Opus 5.5	imcs21	test	10214921	symptom_322	10214921	0.014264	1.8974108330439776	not_mentioned		not_mentioned	correct	ok	not_mentioned	released	unavailable
Opus 5.5	imcs21	test	10214921	symptom_323	10214921	0.014264	1.8974108330439776	not_mentioned		not_mentioned	correct	ok	not_mentioned	released	unavailable
Opus 5.5	imcs21	test	10214921	symptom_324	10214921	0.014264	1.8974108330439776	not_mentioned		not_mentioned	correct	ok	not_mentioned	released	unavailable
Opus 5.5	imcs21	test	10214921	symptom_325	10214921	0.014264	1.8974108330439776	not_mentioned		not_mentioned	correct	ok	not_mentioned	released	unavailable
Opus 5.5	imcs21	test	10214921	symptom_326	10214921	0.014264	1.8974108330439776	not_mentioned		not_mentioned	correct	ok	not_mentioned	released	unavailable
Opus 5.5	imcs21	test	10214921	symptom_327	10214921	0.014264	1.8974108330439776	not_mentioned		not_mentioned	correct	ok	not_mentioned	released	unavailable
Opus 5.5	imcs21	test	10214921	symptom_328	10214921	0.014264	1.8974108330439776	not_mentioned		not_mentioned	correct	ok	not_mentioned	released	unavailable
Opus 5.5	imcs21	test	10214921	symptom_329	10214921	0.014264	1.8974108330439776	not_mentioned		not_mentioned	correct	ok	not_mentioned	released	unavailable
Opus 5.5	imcs21	test	10214921	symptom_330	10214921	0.014264	1.8974108330439776	not_mentioned		not_mentioned	correct	ok	not_mentioned	released	unavailable
Opus 5.5	imcs21	test	10215045	symptom_000	10215045	0.024352	5.076829541940242	positive	0.95	positive	correct	ok	positive	released	reported_percentage
Opus 5.5	imcs21	test	10215045	symptom_001	10215045	0.024352	5.076829541940242	not_mentioned		not_mentioned	correct	ok	not_mentioned	released	unavailable
Opus 5.5	imcs21	test	10215045	symptom_002	10215045	0.024352	5.076829541940242	not_mentioned		not_mentioned	correct	ok	not_mentioned	released	unavailable
Opus 5.5	imcs21	test	10215045	symptom_003	10215045	0.024352	5.076829541940242	not_mentioned		not_mentioned	correct	ok	not_mentioned	released	unavailable
Opus 5.5	imcs21	test	10215045	symptom_004	10215045	0.024352	5.076829541940242	not_mentioned		not_mentioned	correct	ok	not_mentioned	released	unavailable
Opus 5.5	imcs21	test	10215045	symptom_005	10215045	0.024352	5.076829541940242	uncertain	0.6	positive	incorrect	ok	positive	released	reported_percentage
Opus 5.5	imcs21	test	10215045	symptom_006	10215045	0.024352	5.076829541940242	not_mentioned		not_mentioned	correct	ok	not_mentioned	released	unavailable
Opus 5.5	imcs21	test	10215045	symptom_007	10215045	0.024352	5.076829541940242	not_mentioned		not_mentioned	correct	ok	not_mentioned	released	unavailable
Opus 5.5	imcs21	test	10215045	symptom_008	10215045	0.024352	5.076829541940242	not_mentioned		not_mentioned	correct	ok	not_mentioned	released	unavailable
Opus 5.5	imcs21	test	10215045	symptom_009	10215045	0.024352	5.076829541940242	not_mentioned		not_mentioned	correct	ok	not_mentioned	released	unavailable
Opus 5.5	imcs21	test	10215045	symptom_010	10215045	0.024352	5.076829541940242	not_mentioned		not_mentioned	correct	ok	not_mentioned	released	unavailable
Opus 5.5	imcs21	test	10215045	symptom_011	10215045	0.024352	5.076829541940242	not_mentioned		not_mentioned	correct	ok	not_mentioned	released	unavailable
Opus 5.5	imcs21	test	10215045	symptom_012	10215045	0.024352	5.076829541940242	uncertain	0.8	uncertain	correct	ok	uncertain	released	reported_percentage
Opus 5.5	imcs21	test	10215045	symptom_013	10215045	0.024352	5.076829541940242	not_mentioned		not_mentioned	correct	ok	not_mentioned	released	unavailable
Opus 5.5	imcs21	test	10215045	symptom_014	10215045	0.024352	5.076829541940242	uncertain	0.55	uncertain	correct	ok	uncertain	released	reported_percentage
Opus 5.5	imcs21	test	10215045	symptom_015	10215045	0.024352	5.076829541940242	not_mentioned		not_mentioned	correct	ok	not_mentioned	released	unavailable
Opus 5.5	imcs21	test	10215045	symptom_016	10215045	0.024352	5.076829541940242	not_mentioned		not_mentioned	correct	ok	not_mentioned	released	unavailable
Opus 5.5	imcs21	test	10215045	symptom_017	10215045	0.024352	5.076829541940242	not_mentioned		not_mentioned	correct	ok	not_mentioned	released	unavailable
Opus 5.5	imcs21	test	10215045	symptom_018	10215045	0.024352	5.076829541940242	positive	0.65	not_mentioned	incorrect	ok	not_mentioned	released	reported_percentage
Opus 5.5	imcs21	test	10215045	symptom_019	10215045	0.024352	5.076829541940242	not_mentioned		not_mentioned	correct	ok	not_mentioned	released	unavailable
Opus 5.5	imcs21	test	10215045	symptom_020	10215045	0.024352	5.076829541940242	not_mentioned		not_mentioned	correct	ok	not_mentioned	released	unavailable
Opus 5.5	imcs21	test	10215045	symptom_021	10215045	0.024352	5.076829541940242	not_mentioned		not_mentioned	correct	ok	not_mentioned	released	unavailable
Opus 5.5	imcs21	test	10215045	symptom_022	10215045	0.024352	5.076829541940242	not_mentioned		not_mentioned	correct	ok	not_mentioned	released	unavailable
Opus 5.5	imcs21	test	10215045	symptom_023	10215045	0.024352	5.076829541940242	not_mentioned		not_mentioned	correct	ok	not_mentioned	released	unavailable
Opus 5.5	imcs21	test	10215045	symptom_024	10215045	0.024352	5.076829541940242	not_mentioned		not_mentioned	correct	ok	not_mentioned	released	unavailable
Opus 5.5	imcs21	test	10215045	symptom_025	10215045	0.024352	5.076829541940242	not_mentioned		not_mentioned	correct	ok	not_mentioned	released	unavailable
Opus 5.5	imcs21	test	10215045	symptom_026	10215045	0.024352	5.076829541940242	not_mentioned		not_mentioned	correct	ok	not_mentioned	released	unavailable
Opus 5.5	imcs21	test	10215045	symptom_027	10215045	0.024352	5.076829541940242	not_mentioned		not_mentioned	correct	ok	not_mentioned	released	unavailable
Opus 5.5	imcs21	test	10215045	symptom_028	10215045	0.024352	5.076829541940242	not_mentioned		not_mentioned	correct	ok	not_mentioned	released	unavailable
Opus 5.5	imcs21	test	10215045	symptom_029	10215045	0.024352	5.076829541940242	not_mentioned		not_mentioned	correct	ok	not_mentioned	released	unavailable
Opus 5.5	imcs21	test	10215045	symptom_030	10215045	0.024352	5.076829541940242	not_mentioned		not_mentioned	correct	ok	not_mentioned	released	unavailable
Opus 5.5	imcs21	test	10215045	symptom_031	10215045	0.024352	5.076829541940242	not_mentioned		not_mentioned	correct	ok	not_mentioned	released	unavailable
Opus 5.5	imcs21	test	10215045	symptom_032	10215045	0.024352	5.076829541940242	not_mentioned		not_mentioned	correct	ok	not_mentioned	released	unavailable
Opus 5.5	imcs21	test	10215045	symptom_033	10215045	0.024352	5.076829541940242	not_mentioned		not_mentioned	correct	ok	not_mentioned	released	unavailable
Opus 5.5	imcs21	test	10215045	symptom_034	10215045	0.024352	5.076829541940242	not_mentioned		not_mentioned	correct	ok	not_mentioned	released	unavailable
Opus 5.5	imcs21	test	10215045	symptom_035	10215045	0.024352	5.076829541940242	not_mentioned		not_mentioned	correct	ok	not_mentioned	released	unavailable
Opus 5.5	imcs21	test	10215045	symptom_036	10215045	0.024352	5.076829541940242	uncertain	0.8	uncertain	correct	ok	uncertain	released	reported_percentage
Opus 5.5	imcs21	test	10215045	symptom_037	10215045	0.024352	5.076829541940242	not_mentioned		not_mentioned	correct	ok	not_mentioned	released	unavailable
Opus 5.5	imcs21	test	10215045	symptom_038	10215045	0.024352	5.076829541940242	not_mentioned		not_mentioned	correct	ok	not_mentioned	released	unavailable
Opus 5.5	imcs21	test	10215045	symptom_039	10215045	0.024352	5.076829541940242	not_mentioned		not_mentioned	correct	ok	not_mentioned	released	unavailable
Opus 5.5	imcs21	test	10215045	symptom_040	10215045	0.024352	5.076829541940242	not_mentioned		not_mentioned	correct	ok	not_mentioned	released	unavailable
Opus 5.5	imcs21	test	10215045	symptom_041	10215045	0.024352	5.076829541940242	not_mentioned		not_mentioned	correct	ok	not_mentioned	released	unavailable
Opus 5.5	imcs21	test	10215045	symptom_042	10215045	0.024352	5.076829541940242	not_mentioned		not_mentioned	correct	ok	not_mentioned	released	unavailable
Opus 5.5	imcs21	test	10215045	symptom_043	10215045	0.024352	5.076829541940242	not_mentioned		not_mentioned	correct	ok	not_mentioned	released	unavailable
Opus 5.5	imcs21	test	10215045	symptom_044	10215045	0.024352	5.076829541940242	uncertain	0.65	not_mentioned	incorrect	ok	not_mentioned	released	reported_percentage
Opus 5.5	imcs21	test	10215045	symptom_045	10215045	0.024352	5.076829541940242	not_mentioned		not_mentioned	correct	ok	not_mentioned	released	unavailable
Opus 5.5	imcs21	test	10215045	symptom_046	10215045	0.024352	5.076829541940242	not_mentioned		not_mentioned	correct	ok	not_mentioned	released	unavailable
Opus 5.5	imcs21	test	10215045	symptom_047	10215045	0.024352	5.076829541940242	not_mentioned		not_mentioned	correct	ok	not_mentioned	released	unavailable
Opus 5.5	imcs21	test	10215045	symptom_048	10215045	0.024352	5.076829541940242	not_mentioned		not_mentioned	correct	ok	not_mentioned	released	unavailable
Opus 5.5	imcs21	test	10215045	symptom_049	10215045	0.024352	5.076829541940242	not_mentioned		not_mentioned	correct	ok	not_mentioned	released	unavailable
Opus 5.5	imcs21	test	10215045	symptom_050	10215045	0.024352	5.076829541940242	not_mentioned		not_mentioned	correct	ok	not_mentioned	released	unavailable
Opus 5.5	imcs21	test	10215045	symptom_051	10215045	0.024352	5.076829541940242	not_mentioned		not_mentioned	correct	ok	not_mentioned	released	unavailable
Opus 5.5	imcs21	test	10215045	symptom_052	10215045	0.024352	5.076829541940242	not_mentioned		not_mentioned	correct	ok	not_mentioned	released	unavailable
Opus 5.5	imcs21	test	10215045	symptom_053	10215045	0.024352	5.076829541940242	not_mentioned		not_mentioned	correct	ok	not_mentioned	released	unavailable
Opus 5.5	imcs21	test	10215045	symptom_054	10215045	0.024352	5.076829541940242	not_mentioned		not_mentioned	correct	ok	not_mentioned	released	unavailable
Opus 5.5	imcs21	test	10215045	symptom_055	10215045	0.024352	5.076829541940242	not_mentioned		not_mentioned	correct	ok	not_mentioned	released	unavailable
Opus 5.5	imcs21	test	10215045	symptom_056	10215045	0.024352	5.076829541940242	not_mentioned		not_mentioned	correct	ok	not_mentioned	released	unavailable
Opus 5.5	imcs21	test	10215045	symptom_057	10215045	0.024352	5.076829541940242	not_mentioned		not_mentioned	correct	ok	not_mentioned	released	unavailable
Opus 5.5	imcs21	test	10215045	symptom_058	10215045	0.024352	5.076829541940242	not_mentioned		not_mentioned	correct	ok	not_mentioned	released	unavailable
Opus 5.5	imcs21	test	10215045	symptom_059	10215045	0.024352	5.076829541940242	not_mentioned		not_mentioned	correct	ok	not_mentioned	released	unavailable
Opus 5.5	imcs21	test	10215045	symptom_060	10215045	0.024352	5.076829541940242	not_mentioned		not_mentioned	correct	ok	not_mentioned	released	unavailable
Opus 5.5	imcs21	test	10215045	symptom_061	10215045	0.024352	5.076829541940242	not_mentioned		not_mentioned	correct	ok	not_mentioned	released	unavailable
Opus 5.5	imcs21	test	10215045	symptom_062	10215045	0.024352	5.076829541940242	not_mentioned		not_mentioned	correct	ok	not_mentioned	released	unavailable
Opus 5.5	imcs21	test	10215045	symptom_063	10215045	0.024352	5.076829541940242	not_mentioned		not_mentioned	correct	ok	not_mentioned	released	unavailable
Opus 5.5	imcs21	test	10215045	symptom_064	10215045	0.024352	5.076829541940242	not_mentioned		not_mentioned	correct	ok	not_mentioned	released	unavailable
Opus 5.5	imcs21	test	10215045	symptom_065	10215045	0.024352	5.076829541940242	not_mentioned		not_mentioned	correct	ok	not_mentioned	released	unavailable
Opus 5.5	imcs21	test	10215045	symptom_066	10215045	0.024352	5.076829541940242	not_mentioned		not_mentioned	correct	ok	not_mentioned	released	unavailable
Opus 5.5	imcs21	test	10215045	symptom_067	10215045	0.024352	5.076829541940242	not_mentioned		not_mentioned	correct	ok	not_mentioned	released	unavailable
Opus 5.5	imcs21	test	10215045	symptom_068	10215045	0.024352	5.076829541940242	not_mentioned		not_mentioned	correct	ok	not_mentioned	released	unavailable
Opus 5.5	imcs21	test	10215045	symptom_069	10215045	0.024352	5.076829541940242	not_mentioned		not_mentioned	correct	ok	not_mentioned	released	unavailable
Opus 5.5	imcs21	test	10215045	symptom_070	10215045	0.024352	5.076829541940242	not_mentioned		not_mentioned	correct	ok	not_mentioned	released	unavailable
Opus 5.5	imcs21	test	10215045	symptom_071	10215045	0.024352	5.076829541940242	not_mentioned		not_mentioned	correct	ok	not_mentioned	released	unavailable
Opus 5.5	imcs21	test	10215045	symptom_072	10215045	0.024352	5.076829541940242	not_mentioned		not_mentioned	correct	ok	not_mentioned	released	unavailable
Opus 5.5	imcs21	test	10215045	symptom_073	10215045	0.024352	5.076829541940242	not_mentioned		not_mentioned	correct	ok	not_mentioned	released	unavailable
Opus 5.5	imcs21	test	10215045	symptom_074	10215045	0.024352	5.076829541940242	not_mentioned		not_mentioned	correct	ok	not_mentioned	released	unavailable
Opus 5.5	imcs21	test	10215045	symptom_075	10215045	0.024352	5.076829541940242	not_mentioned		not_mentioned	correct	ok	not_mentioned	released	unavailable
Opus 5.5	imcs21	test	10215045	symptom_076	10215045	0.024352	5.076829541940242	not_mentioned		not_mentioned	correct	ok	not_mentioned	released	unavailable
Opus 5.5	imcs21	test	10215045	symptom_077	10215045	0.024352	5.076829541940242	not_mentioned		not_mentioned	correct	ok	not_mentioned	released	unavailable
Opus 5.5	imcs21	test	10215045	symptom_078	10215045	0.024352	5.076829541940242	not_mentioned		not_mentioned	correct	ok	not_mentioned	released	unavailable
Opus 5.5	imcs21	test	10215045	symptom_079	10215045	0.024352	5.076829541940242	not_mentioned		not_mentioned	correct	ok	not_mentioned	released	unavailable
Opus 5.5	imcs21	test	10215045	symptom_080	10215045	0.024352	5.076829541940242	not_mentioned		not_mentioned	correct	ok	not_mentioned	released	unavailable
Opus 5.5	imcs21	test	10215045	symptom_081	10215045	0.024352	5.076829541940242	not_mentioned		not_mentioned	correct	ok	not_mentioned	released	unavailable
Opus 5.5	imcs21	test	10215045	symptom_082	10215045	0.024352	5.076829541940242	not_mentioned		not_mentioned	correct	ok	not_mentioned	released	unavailable
Opus 5.5	imcs21	test	10215045	symptom_083	10215045	0.024352	5.076829541940242	not_mentioned		not_mentioned	correct	ok	not_mentioned	released	unavailable
Opus 5.5	imcs21	test	10215045	symptom_084	10215045	0.024352	5.076829541940242	not_mentioned		not_mentioned	correct	ok	not_mentioned	released	unavailable
Opus 5.5	imcs21	test	10215045	symptom_085	10215045	0.024352	5.076829541940242	not_mentioned		not_mentioned	correct	ok	not_mentioned	released	unavailable
Opus 5.5	imcs21	test	10215045	symptom_086	10215045	0.024352	5.076829541940242	not_mentioned		not_mentioned	correct	ok	not_mentioned	released	unavailable
Opus 5.5	imcs21	test	10215045	symptom_087	10215045	0.024352	5.076829541940242	not_mentioned		not_mentioned	correct	ok	not_mentioned	released	unavailable
Opus 5.5	imcs21	test	10215045	symptom_088	10215045	0.024352	5.076829541940242	not_mentioned		not_mentioned	correct	ok	not_mentioned	released	unavailable
Opus 5.5	imcs21	test	10215045	symptom_089	10215045	0.024352	5.076829541940242	not_mentioned		not_mentioned	correct	ok	not_mentioned	released	unavailable
Opus 5.5	imcs21	test	10215045	symptom_090	10215045	0.024352	5.076829541940242	not_mentioned		not_mentioned	correct	ok	not_mentioned	released	unavailable
Opus 5.5	imcs21	test	10215045	symptom_091	10215045	0.024352	5.076829541940242	not_mentioned		not_mentioned	correct	ok	not_mentioned	released	unavailable
Opus 5.5	imcs21	test	10215045	symptom_092	10215045	0.024352	5.076829541940242	not_mentioned		not_mentioned	correct	ok	not_mentioned	released	unavailable
Opus 5.5	imcs21	test	10215045	symptom_093	10215045	0.024352	5.076829541940242	not_mentioned		not_mentioned	correct	ok	not_mentioned	released	unavailable
Opus 5.5	imcs21	test	10215045	symptom_094	10215045	0.024352	5.076829541940242	not_mentioned		not_mentioned	correct	ok	not_mentioned	released	unavailable
Opus 5.5	imcs21	test	10215045	symptom_095	10215045	0.024352	5.076829541940242	not_mentioned		not_mentioned	correct	ok	not_mentioned	released	unavailable
Opus 5.5	imcs21	test	10215045	symptom_096	10215045	0.024352	5.076829541940242	not_mentioned		not_mentioned	correct	ok	not_mentioned	released	unavailable
Opus 5.5	imcs21	test	10215045	symptom_097	10215045	0.024352	5.076829541940242	not_mentioned		not_mentioned	correct	ok	not_mentioned	released	unavailable
Opus 5.5	imcs21	test	10215045	symptom_098	10215045	0.024352	5.076829541940242	not_mentioned		not_mentioned	correct	ok	not_mentioned	released	unavailable
Opus 5.5	imcs21	test	10215045	symptom_099	10215045	0.024352	5.076829541940242	not_mentioned		not_mentioned	correct	ok	not_mentioned	released	unavailable
Opus 5.5	imcs21	test	10215045	symptom_100	10215045	0.024352	5.076829541940242	not_mentioned		not_mentioned	correct	ok	not_mentioned	released	unavailable
Opus 5.5	imcs21	test	10215045	symptom_101	10215045	0.024352	5.076829541940242	not_mentioned		not_mentioned	correct	ok	not_mentioned	released	unavailable
Opus 5.5	imcs21	test	10215045	symptom_102	10215045	0.024352	5.076829541940242	not_mentioned		not_mentioned	correct	ok	not_mentioned	released	unavailable
Opus 5.5	imcs21	test	10215045	symptom_103	10215045	0.024352	5.076829541940242	not_mentioned		not_mentioned	correct	ok	not_mentioned	released	unavailable
Opus 5.5	imcs21	test	10215045	symptom_104	10215045	0.024352	5.076829541940242	not_mentioned		not_mentioned	correct	ok	not_mentioned	released	unavailable
Opus 5.5	imcs21	test	10215045	symptom_105	10215045	0.024352	5.076829541940242	not_mentioned		not_mentioned	correct	ok	not_mentioned	released	unavailable
Opus 5.5	imcs21	test	10215045	symptom_106	10215045	0.024352	5.076829541940242	not_mentioned		not_mentioned	correct	ok	not_mentioned	released	unavailable
Opus 5.5	imcs21	test	10215045	symptom_107	10215045	0.024352	5.076829541940242	not_mentioned		not_mentioned	correct	ok	not_mentioned	released	unavailable
Opus 5.5	imcs21	test	10215045	symptom_108	10215045	0.024352	5.076829541940242	not_mentioned		not_mentioned	correct	ok	not_mentioned	released	unavailable
Opus 5.5	imcs21	test	10215045	symptom_109	10215045	0.024352	5.076829541940242	not_mentioned		not_mentioned	correct	ok	not_mentioned	released	unavailable
Opus 5.5	imcs21	test	10215045	symptom_110	10215045	0.024352	5.076829541940242	not_mentioned		not_mentioned	correct	ok	not_mentioned	released	unavailable
Opus 5.5	imcs21	test	10215045	symptom_111	10215045	0.024352	5.076829541940242	not_mentioned		not_mentioned	correct	ok	not_mentioned	released	unavailable
Opus 5.5	imcs21	test	10215045	symptom_112	10215045	0.024352	5.076829541940242	not_mentioned		not_mentioned	correct	ok	not_mentioned	released	unavailable
Opus 5.5	imcs21	test	10215045	symptom_113	10215045	0.024352	5.076829541940242	not_mentioned		not_mentioned	correct	ok	not_mentioned	released	unavailable
Opus 5.5	imcs21	test	10215045	symptom_114	10215045	0.024352	5.076829541940242	not_mentioned		not_mentioned	correct	ok	not_mentioned	released	unavailable
Opus 5.5	imcs21	test	10215045	symptom_115	10215045	0.024352	5.076829541940242	not_mentioned		not_mentioned	correct	ok	not_mentioned	released	unavailable
Opus 5.5	imcs21	test	10215045	symptom_116	10215045	0.024352	5.076829541940242	not_mentioned		not_mentioned	correct	ok	not_mentioned	released	unavailable
Opus 5.5	imcs21	test	10215045	symptom_117	10215045	0.024352	5.076829541940242	not_mentioned		not_mentioned	correct	ok	not_mentioned	released	unavailable
Opus 5.5	imcs21	test	10215045	symptom_118	10215045	0.024352	5.076829541940242	not_mentioned		not_mentioned	correct	ok	not_mentioned	released	unavailable
Opus 5.5	imcs21	test	10215045	symptom_119	10215045	0.024352	5.076829541940242	not_mentioned		not_mentioned	correct	ok	not_mentioned	released	unavailable
Opus 5.5	imcs21	test	10215045	symptom_120	10215045	0.024352	5.076829541940242	not_mentioned		not_mentioned	correct	ok	not_mentioned	released	unavailable
Opus 5.5	imcs21	test	10215045	symptom_121	10215045	0.024352	5.076829541940242	not_mentioned		not_mentioned	correct	ok	not_mentioned	released	unavailable
Opus 5.5	imcs21	test	10215045	symptom_122	10215045	0.024352	5.076829541940242	not_mentioned		not_mentioned	correct	ok	not_mentioned	released	unavailable
Opus 5.5	imcs21	test	10215045	symptom_123	10215045	0.024352	5.076829541940242	not_mentioned		not_mentioned	correct	ok	not_mentioned	released	unavailable
Opus 5.5	imcs21	test	10215045	symptom_124	10215045	0.024352	5.076829541940242	not_mentioned		not_mentioned	correct	ok	not_mentioned	released	unavailable
Opus 5.5	imcs21	test	10215045	symptom_125	10215045	0.024352	5.076829541940242	not_mentioned		not_mentioned	correct	ok	not_mentioned	released	unavailable
Opus 5.5	imcs21	test	10215045	symptom_126	10215045	0.024352	5.076829541940242	not_mentioned		not_mentioned	correct	ok	not_mentioned	released	unavailable
Opus 5.5	imcs21	test	10215045	symptom_127	10215045	0.024352	5.076829541940242	not_mentioned		not_mentioned	correct	ok	not_mentioned	released	unavailable
Opus 5.5	imcs21	test	10215045	symptom_128	10215045	0.024352	5.076829541940242	not_mentioned		not_mentioned	correct	ok	not_mentioned	released	unavailable
Opus 5.5	imcs21	test	10215045	symptom_129	10215045	0.024352	5.076829541940242	not_mentioned		not_mentioned	correct	ok	not_mentioned	released	unavailable
Opus 5.5	imcs21	test	10215045	symptom_130	10215045	0.024352	5.076829541940242	not_mentioned		not_mentioned	correct	ok	not_mentioned	released	unavailable
Opus 5.5	imcs21	test	10215045	symptom_131	10215045	0.024352	5.076829541940242	not_mentioned		not_mentioned	correct	ok	not_mentioned	released	unavailable
Opus 5.5	imcs21	test	10215045	symptom_132	10215045	0.024352	5.076829541940242	not_mentioned		not_mentioned	correct	ok	not_mentioned	released	unavailable
Opus 5.5	imcs21	test	10215045	symptom_133	10215045	0.024352	5.076829541940242	not_mentioned		not_mentioned	correct	ok	not_mentioned	released	unavailable
Opus 5.5	imcs21	test	10215045	symptom_134	10215045	0.024352	5.076829541940242	not_mentioned		not_mentioned	correct	ok	not_mentioned	released	unavailable
Opus 5.5	imcs21	test	10215045	symptom_135	10215045	0.024352	5.076829541940242	not_mentioned		not_mentioned	correct	ok	not_mentioned	released	unavailable
Opus 5.5	imcs21	test	10215045	symptom_136	10215045	0.024352	5.076829541940242	not_mentioned		not_mentioned	correct	ok	not_mentioned	released	unavailable
Opus 5.5	imcs21	test	10215045	symptom_137	10215045	0.024352	5.076829541940242	not_mentioned		not_mentioned	correct	ok	not_mentioned	released	unavailable
Opus 5.5	imcs21	test	10215045	symptom_138	10215045	0.024352	5.076829541940242	not_mentioned		not_mentioned	correct	ok	not_mentioned	released	unavailable
Opus 5.5	imcs21	test	10215045	symptom_139	10215045	0.024352	5.076829541940242	not_mentioned		not_mentioned	correct	ok	not_mentioned	released	unavailable
Opus 5.5	imcs21	test	10215045	symptom_140	10215045	0.024352	5.076829541940242	not_mentioned		not_mentioned	correct	ok	not_mentioned	released	unavailable
Opus 5.5	imcs21	test	10215045	symptom_141	10215045	0.024352	5.076829541940242	not_mentioned		not_mentioned	correct	ok	not_mentioned	released	unavailable
Opus 5.5	imcs21	test	10215045	symptom_142	10215045	0.024352	5.076829541940242	not_mentioned		not_mentioned	correct	ok	not_mentioned	released	unavailable
Opus 5.5	imcs21	test	10215045	symptom_143	10215045	0.024352	5.076829541940242	not_mentioned		not_mentioned	correct	ok	not_mentioned	released	unavailable
Opus 5.5	imcs21	test	10215045	symptom_144	10215045	0.024352	5.076829541940242	not_mentioned		not_mentioned	correct	ok	not_mentioned	released	unavailable
Opus 5.5	imcs21	test	10215045	symptom_145	10215045	0.024352	5.076829541940242	not_mentioned		not_mentioned	correct	ok	not_mentioned	released	unavailable
Opus 5.5	imcs21	test	10215045	symptom_146	10215045	0.024352	5.076829541940242	not_mentioned		not_mentioned	correct	ok	not_mentioned	released	unavailable
Opus 5.5	imcs21	test	10215045	symptom_147	10215045	0.024352	5.076829541940242	not_mentioned		not_mentioned	correct	ok	not_mentioned	released	unavailable
Opus 5.5	imcs21	test	10215045	symptom_148	10215045	0.024352	5.076829541940242	not_mentioned		not_mentioned	correct	ok	not_mentioned	released	unavailable
Opus 5.5	imcs21	test	10215045	symptom_149	10215045	0.024352	5.076829541940242	not_mentioned		not_mentioned	correct	ok	not_mentioned	released	unavailable
Opus 5.5	imcs21	test	10215045	symptom_150	10215045	0.024352	5.076829541940242	not_mentioned		not_mentioned	correct	ok	not_mentioned	released	unavailable
Opus 5.5	imcs21	test	10215045	symptom_151	10215045	0.024352	5.076829541940242	not_mentioned		not_mentioned	correct	ok	not_mentioned	released	unavailable
Opus 5.5	imcs21	test	10215045	symptom_152	10215045	0.024352	5.076829541940242	not_mentioned		not_mentioned	correct	ok	not_mentioned	released	unavailable
Opus 5.5	imcs21	test	10215045	symptom_153	10215045	0.024352	5.076829541940242	not_mentioned		not_mentioned	correct	ok	not_mentioned	released	unavailable
Opus 5.5	imcs21	test	10215045	symptom_154	10215045	0.024352	5.076829541940242	not_mentioned		not_mentioned	correct	ok	not_mentioned	released	unavailable
Opus 5.5	imcs21	test	10215045	symptom_155	10215045	0.024352	5.076829541940242	not_mentioned		not_mentioned	correct	ok	not_mentioned	released	unavailable
Opus 5.5	imcs21	test	10215045	symptom_156	10215045	0.024352	5.076829541940242	not_mentioned		not_mentioned	correct	ok	not_mentioned	released	unavailable
Opus 5.5	imcs21	test	10215045	symptom_157	10215045	0.024352	5.076829541940242	not_mentioned		not_mentioned	correct	ok	not_mentioned	released	unavailable
Opus 5.5	imcs21	test	10215045	symptom_158	10215045	0.024352	5.076829541940242	not_mentioned		not_mentioned	correct	ok	not_mentioned	released	unavailable
Opus 5.5	imcs21	test	10215045	symptom_159	10215045	0.024352	5.076829541940242	not_mentioned		not_mentioned	correct	ok	not_mentioned	released	unavailable
Opus 5.5	imcs21	test	10215045	symptom_160	10215045	0.024352	5.076829541940242	not_mentioned		not_mentioned	correct	ok	not_mentioned	released	unavailable
Opus 5.5	imcs21	test	10215045	symptom_161	10215045	0.024352	5.076829541940242	not_mentioned		not_mentioned	correct	ok	not_mentioned	released	unavailable
Opus 5.5	imcs21	test	10215045	symptom_162	10215045	0.024352	5.076829541940242	not_mentioned		not_mentioned	correct	ok	not_mentioned	released	unavailable
Opus 5.5	imcs21	test	10215045	symptom_163	10215045	0.024352	5.076829541940242	not_mentioned		not_mentioned	correct	ok	not_mentioned	released	unavailable
Opus 5.5	imcs21	test	10215045	symptom_164	10215045	0.024352	5.076829541940242	not_mentioned		not_mentioned	correct	ok	not_mentioned	released	unavailable
Opus 5.5	imcs21	test	10215045	symptom_165	10215045	0.024352	5.076829541940242	not_mentioned		not_mentioned	correct	ok	not_mentioned	released	unavailable
Opus 5.5	imcs21	test	10215045	symptom_166	10215045	0.024352	5.076829541940242	not_mentioned		not_mentioned	correct	ok	not_mentioned	released	unavailable
Opus 5.5	imcs21	test	10215045	symptom_167	10215045	0.024352	5.076829541940242	not_mentioned		not_mentioned	correct	ok	not_mentioned	released	unavailable
Opus 5.5	imcs21	test	10215045	symptom_168	10215045	0.024352	5.076829541940242	not_mentioned		not_mentioned	correct	ok	not_mentioned	released	unavailable
Opus 5.5	imcs21	test	10215045	symptom_169	10215045	0.024352	5.076829541940242	not_mentioned		not_mentioned	correct	ok	not_mentioned	released	unavailable
Opus 5.5	imcs21	test	10215045	symptom_170	10215045	0.024352	5.076829541940242	not_mentioned		not_mentioned	correct	ok	not_mentioned	released	unavailable
Opus 5.5	imcs21	test	10215045	symptom_171	10215045	0.024352	5.076829541940242	not_mentioned		not_mentioned	correct	ok	not_mentioned	released	unavailable
Opus 5.5	imcs21	test	10215045	symptom_172	10215045	0.024352	5.076829541940242	not_mentioned		not_mentioned	correct	ok	not_mentioned	released	unavailable
Opus 5.5	imcs21	test	10215045	symptom_173	10215045	0.024352	5.076829541940242	not_mentioned		not_mentioned	correct	ok	not_mentioned	released	unavailable
Opus 5.5	imcs21	test	10215045	symptom_174	10215045	0.024352	5.076829541940242	not_mentioned		not_mentioned	correct	ok	not_mentioned	released	unavailable
Opus 5.5	imcs21	test	10215045	symptom_175	10215045	0.024352	5.076829541940242	not_mentioned		not_mentioned	correct	ok	not_mentioned	released	unavailable
Opus 5.5	imcs21	test	10215045	symptom_176	10215045	0.024352	5.076829541940242	not_mentioned		not_mentioned	correct	ok	not_mentioned	released	unavailable
Opus 5.5	imcs21	test	10215045	symptom_177	10215045	0.024352	5.076829541940242	not_mentioned		not_mentioned	correct	ok	not_mentioned	released	unavailable
Opus 5.5	imcs21	test	10215045	symptom_178	10215045	0.024352	5.076829541940242	not_mentioned		not_mentioned	correct	ok	not_mentioned	released	unavailable
Opus 5.5	imcs21	test	10215045	symptom_179	10215045	0.024352	5.076829541940242	not_mentioned		not_mentioned	correct	ok	not_mentioned	released	unavailable
Opus 5.5	imcs21	test	10215045	symptom_180	10215045	0.024352	5.076829541940242	not_mentioned		not_mentioned	correct	ok	not_mentioned	released	unavailable
Opus 5.5	imcs21	test	10215045	symptom_181	10215045	0.024352	5.076829541940242	not_mentioned		not_mentioned	correct	ok	not_mentioned	released	unavailable
Opus 5.5	imcs21	test	10215045	symptom_182	10215045	0.024352	5.076829541940242	not_mentioned		not_mentioned	correct	ok	not_mentioned	released	unavailable
Opus 5.5	imcs21	test	10215045	symptom_183	10215045	0.024352	5.076829541940242	not_mentioned		not_mentioned	correct	ok	not_mentioned	released	unavailable
Opus 5.5	imcs21	test	10215045	symptom_184	10215045	0.024352	5.076829541940242	not_mentioned		not_mentioned	correct	ok	not_mentioned	released	unavailable
Opus 5.5	imcs21	test	10215045	symptom_185	10215045	0.024352	5.076829541940242	not_mentioned		not_mentioned	correct	ok	not_mentioned	released	unavailable
Opus 5.5	imcs21	test	10215045	symptom_186	10215045	0.024352	5.076829541940242	not_mentioned		not_mentioned	correct	ok	not_mentioned	released	unavailable
Opus 5.5	imcs21	test	10215045	symptom_187	10215045	0.024352	5.076829541940242	not_mentioned		not_mentioned	correct	ok	not_mentioned	released	unavailable
Opus 5.5	imcs21	test	10215045	symptom_188	10215045	0.024352	5.076829541940242	not_mentioned		not_mentioned	correct	ok	not_mentioned	released	unavailable
Opus 5.5	imcs21	test	10215045	symptom_189	10215045	0.024352	5.076829541940242	not_mentioned		not_mentioned	correct	ok	not_mentioned	released	unavailable
Opus 5.5	imcs21	test	10215045	symptom_190	10215045	0.024352	5.076829541940242	not_mentioned		not_mentioned	correct	ok	not_mentioned	released	unavailable
Opus 5.5	imcs21	test	10215045	symptom_191	10215045	0.024352	5.076829541940242	not_mentioned		not_mentioned	correct	ok	not_mentioned	released	unavailable
Opus 5.5	imcs21	test	10215045	symptom_192	10215045	0.024352	5.076829541940242	not_mentioned		not_mentioned	correct	ok	not_mentioned	released	unavailable
Opus 5.5	imcs21	test	10215045	symptom_193	10215045	0.024352	5.076829541940242	not_mentioned		not_mentioned	correct	ok	not_mentioned	released	unavailable
Opus 5.5	imcs21	test	10215045	symptom_194	10215045	0.024352	5.076829541940242	not_mentioned		not_mentioned	correct	ok	not_mentioned	released	unavailable
Opus 5.5	imcs21	test	10215045	symptom_195	10215045	0.024352	5.076829541940242	not_mentioned		not_mentioned	correct	ok	not_mentioned	released	unavailable
Opus 5.5	imcs21	test	10215045	symptom_196	10215045	0.024352	5.076829541940242	not_mentioned		not_mentioned	correct	ok	not_mentioned	released	unavailable
Opus 5.5	imcs21	test	10215045	symptom_197	10215045	0.024352	5.076829541940242	not_mentioned		not_mentioned	correct	ok	not_mentioned	released	unavailable
Opus 5.5	imcs21	test	10215045	symptom_198	10215045	0.024352	5.076829541940242	not_mentioned		not_mentioned	correct	ok	not_mentioned	released	unavailable
Opus 5.5	imcs21	test	10215045	symptom_199	10215045	0.024352	5.076829541940242	not_mentioned		not_mentioned	correct	ok	not_mentioned	released	unavailable
Opus 5.5	imcs21	test	10215045	symptom_200	10215045	0.024352	5.076829541940242	not_mentioned		not_mentioned	correct	ok	not_mentioned	released	unavailable
Opus 5.5	imcs21	test	10215045	symptom_201	10215045	0.024352	5.076829541940242	not_mentioned		not_mentioned	correct	ok	not_mentioned	released	unavailable
Opus 5.5	imcs21	test	10215045	symptom_202	10215045	0.024352	5.076829541940242	not_mentioned		not_mentioned	correct	ok	not_mentioned	released	unavailable
Opus 5.5	imcs21	test	10215045	symptom_203	10215045	0.024352	5.076829541940242	not_mentioned		not_mentioned	correct	ok	not_mentioned	released	unavailable
Opus 5.5	imcs21	test	10215045	symptom_204	10215045	0.024352	5.076829541940242	not_mentioned		not_mentioned	correct	ok	not_mentioned	released	unavailable
Opus 5.5	imcs21	test	10215045	symptom_205	10215045	0.024352	5.076829541940242	not_mentioned		not_mentioned	correct	ok	not_mentioned	released	unavailable
Opus 5.5	imcs21	test	10215045	symptom_206	10215045	0.024352	5.076829541940242	not_mentioned		not_mentioned	correct	ok	not_mentioned	released	unavailable
Opus 5.5	imcs21	test	10215045	symptom_207	10215045	0.024352	5.076829541940242	not_mentioned		not_mentioned	correct	ok	not_mentioned	released	unavailable
Opus 5.5	imcs21	test	10215045	symptom_208	10215045	0.024352	5.076829541940242	not_mentioned		not_mentioned	correct	ok	not_mentioned	released	unavailable
Opus 5.5	imcs21	test	10215045	symptom_209	10215045	0.024352	5.076829541940242	not_mentioned		not_mentioned	correct	ok	not_mentioned	released	unavailable
Opus 5.5	imcs21	test	10215045	symptom_210	10215045	0.024352	5.076829541940242	not_mentioned		not_mentioned	correct	ok	not_mentioned	released	unavailable
Opus 5.5	imcs21	test	10215045	symptom_211	10215045	0.024352	5.076829541940242	not_mentioned		not_mentioned	correct	ok	not_mentioned	released	unavailable
Opus 5.5	imcs21	test	10215045	symptom_212	10215045	0.024352	5.076829541940242	not_mentioned		not_mentioned	correct	ok	not_mentioned	released	unavailable
Opus 5.5	imcs21	test	10215045	symptom_213	10215045	0.024352	5.076829541940242	not_mentioned		not_mentioned	correct	ok	not_mentioned	released	unavailable
Opus 5.5	imcs21	test	10215045	symptom_214	10215045	0.024352	5.076829541940242	not_mentioned		not_mentioned	correct	ok	not_mentioned	released	unavailable
Opus 5.5	imcs21	test	10215045	symptom_215	10215045	0.024352	5.076829541940242	not_mentioned		not_mentioned	correct	ok	not_mentioned	released	unavailable
Opus 5.5	imcs21	test	10215045	symptom_216	10215045	0.024352	5.076829541940242	not_mentioned		not_mentioned	correct	ok	not_mentioned	released	unavailable
Opus 5.5	imcs21	test	10215045	symptom_217	10215045	0.024352	5.076829541940242	not_mentioned		not_mentioned	correct	ok	not_mentioned	released	unavailable
Opus 5.5	imcs21	test	10215045	symptom_218	10215045	0.024352	5.076829541940242	not_mentioned		not_mentioned	correct	ok	not_mentioned	released	unavailable
Opus 5.5	imcs21	test	10215045	symptom_219	10215045	0.024352	5.076829541940242	not_mentioned		not_mentioned	correct	ok	not_mentioned	released	unavailable
Opus 5.5	imcs21	test	10215045	symptom_220	10215045	0.024352	5.076829541940242	not_mentioned		not_mentioned	correct	ok	not_mentioned	released	unavailable
Opus 5.5	imcs21	test	10215045	symptom_221	10215045	0.024352	5.076829541940242	not_mentioned		not_mentioned	correct	ok	not_mentioned	released	unavailable
Opus 5.5	imcs21	test	10215045	symptom_222	10215045	0.024352	5.076829541940242	not_mentioned		not_mentioned	correct	ok	not_mentioned	released	unavailable
Opus 5.5	imcs21	test	10215045	symptom_223	10215045	0.024352	5.076829541940242	not_mentioned		not_mentioned	correct	ok	not_mentioned	released	unavailable
Opus 5.5	imcs21	test	10215045	symptom_224	10215045	0.024352	5.076829541940242	not_mentioned		not_mentioned	correct	ok	not_mentioned	released	unavailable
Opus 5.5	imcs21	test	10215045	symptom_225	10215045	0.024352	5.076829541940242	not_mentioned		not_mentioned	correct	ok	not_mentioned	released	unavailable
Opus 5.5	imcs21	test	10215045	symptom_226	10215045	0.024352	5.076829541940242	not_mentioned		not_mentioned	correct	ok	not_mentioned	released	unavailable
Opus 5.5	imcs21	test	10215045	symptom_227	10215045	0.024352	5.076829541940242	not_mentioned		not_mentioned	correct	ok	not_mentioned	released	unavailable
Opus 5.5	imcs21	test	10215045	symptom_228	10215045	0.024352	5.076829541940242	not_mentioned		not_mentioned	correct	ok	not_mentioned	released	unavailable
Opus 5.5	imcs21	test	10215045	symptom_229	10215045	0.024352	5.076829541940242	not_mentioned		not_mentioned	correct	ok	not_mentioned	released	unavailable
Opus 5.5	imcs21	test	10215045	symptom_230	10215045	0.024352	5.076829541940242	not_mentioned		not_mentioned	correct	ok	not_mentioned	released	unavailable
Opus 5.5	imcs21	test	10215045	symptom_231	10215045	0.024352	5.076829541940242	not_mentioned		not_mentioned	correct	ok	not_mentioned	released	unavailable
Opus 5.5	imcs21	test	10215045	symptom_232	10215045	0.024352	5.076829541940242	not_mentioned		not_mentioned	correct	ok	not_mentioned	released	unavailable
Opus 5.5	imcs21	test	10215045	symptom_233	10215045	0.024352	5.076829541940242	not_mentioned		not_mentioned	correct	ok	not_mentioned	released	unavailable
Opus 5.5	imcs21	test	10215045	symptom_234	10215045	0.024352	5.076829541940242	not_mentioned		not_mentioned	correct	ok	not_mentioned	released	unavailable
Opus 5.5	imcs21	test	10215045	symptom_235	10215045	0.024352	5.076829541940242	not_mentioned		not_mentioned	correct	ok	not_mentioned	released	unavailable
Opus 5.5	imcs21	test	10215045	symptom_236	10215045	0.024352	5.076829541940242	not_mentioned		not_mentioned	correct	ok	not_mentioned	released	unavailable
Opus 5.5	imcs21	test	10215045	symptom_237	10215045	0.024352	5.076829541940242	not_mentioned		not_mentioned	correct	ok	not_mentioned	released	unavailable
Opus 5.5	imcs21	test	10215045	symptom_238	10215045	0.024352	5.076829541940242	not_mentioned		not_mentioned	correct	ok	not_mentioned	released	unavailable
Opus 5.5	imcs21	test	10215045	symptom_239	10215045	0.024352	5.076829541940242	not_mentioned		not_mentioned	correct	ok	not_mentioned	released	unavailable
Opus 5.5	imcs21	test	10215045	symptom_240	10215045	0.024352	5.076829541940242	not_mentioned		not_mentioned	correct	ok	not_mentioned	released	unavailable
Opus 5.5	imcs21	test	10215045	symptom_241	10215045	0.024352	5.076829541940242	not_mentioned		not_mentioned	correct	ok	not_mentioned	released	unavailable
Opus 5.5	imcs21	test	10215045	symptom_242	10215045	0.024352	5.076829541940242	not_mentioned		not_mentioned	correct	ok	not_mentioned	released	unavailable
Opus 5.5	imcs21	test	10215045	symptom_243	10215045	0.024352	5.076829541940242	not_mentioned		not_mentioned	correct	ok	not_mentioned	released	unavailable
Opus 5.5	imcs21	test	10215045	symptom_244	10215045	0.024352	5.076829541940242	not_mentioned		not_mentioned	correct	ok	not_mentioned	released	unavailable
Opus 5.5	imcs21	test	10215045	symptom_245	10215045	0.024352	5.076829541940242	not_mentioned		not_mentioned	correct	ok	not_mentioned	released	unavailable
Opus 5.5	imcs21	test	10215045	symptom_246	10215045	0.024352	5.076829541940242	not_mentioned		not_mentioned	correct	ok	not_mentioned	released	unavailable
Opus 5.5	imcs21	test	10215045	symptom_247	10215045	0.024352	5.076829541940242	not_mentioned		not_mentioned	correct	ok	not_mentioned	released	unavailable
Opus 5.5	imcs21	test	10215045	symptom_248	10215045	0.024352	5.076829541940242	not_mentioned		not_mentioned	correct	ok	not_mentioned	released	unavailable
Opus 5.5	imcs21	test	10215045	symptom_249	10215045	0.024352	5.076829541940242	not_mentioned		not_mentioned	correct	ok	not_mentioned	released	unavailable
Opus 5.5	imcs21	test	10215045	symptom_250	10215045	0.024352	5.076829541940242	not_mentioned		not_mentioned	correct	ok	not_mentioned	released	unavailable
Opus 5.5	imcs21	test	10215045	symptom_251	10215045	0.024352	5.076829541940242	not_mentioned		not_mentioned	correct	ok	not_mentioned	released	unavailable
Opus 5.5	imcs21	test	10215045	symptom_252	10215045	0.024352	5.076829541940242	not_mentioned		not_mentioned	correct	ok	not_mentioned	released	unavailable
Opus 5.5	imcs21	test	10215045	symptom_253	10215045	0.024352	5.076829541940242	not_mentioned		not_mentioned	correct	ok	not_mentioned	released	unavailable
Opus 5.5	imcs21	test	10215045	symptom_254	10215045	0.024352	5.076829541940242	not_mentioned		not_mentioned	correct	ok	not_mentioned	released	unavailable
Opus 5.5	imcs21	test	10215045	symptom_255	10215045	0.024352	5.076829541940242	not_mentioned		not_mentioned	correct	ok	not_mentioned	released	unavailable
Opus 5.5	imcs21	test	10215045	symptom_256	10215045	0.024352	5.076829541940242	not_mentioned		not_mentioned	correct	ok	not_mentioned	released	unavailable
Opus 5.5	imcs21	test	10215045	symptom_257	10215045	0.024352	5.076829541940242	not_mentioned		not_mentioned	correct	ok	not_mentioned	released	unavailable
Opus 5.5	imcs21	test	10215045	symptom_258	10215045	0.024352	5.076829541940242	not_mentioned		not_mentioned	correct	ok	not_mentioned	released	unavailable
Opus 5.5	imcs21	test	10215045	symptom_259	10215045	0.024352	5.076829541940242	not_mentioned		not_mentioned	correct	ok	not_mentioned	released	unavailable
Opus 5.5	imcs21	test	10215045	symptom_260	10215045	0.024352	5.076829541940242	not_mentioned		not_mentioned	correct	ok	not_mentioned	released	unavailable
Opus 5.5	imcs21	test	10215045	symptom_261	10215045	0.024352	5.076829541940242	not_mentioned		not_mentioned	correct	ok	not_mentioned	released	unavailable
Opus 5.5	imcs21	test	10215045	symptom_262	10215045	0.024352	5.076829541940242	not_mentioned		not_mentioned	correct	ok	not_mentioned	released	unavailable
Opus 5.5	imcs21	test	10215045	symptom_263	10215045	0.024352	5.076829541940242	not_mentioned		not_mentioned	correct	ok	not_mentioned	released	unavailable
Opus 5.5	imcs21	test	10215045	symptom_264	10215045	0.024352	5.076829541940242	not_mentioned		not_mentioned	correct	ok	not_mentioned	released	unavailable
Opus 5.5	imcs21	test	10215045	symptom_265	10215045	0.024352	5.076829541940242	not_mentioned		not_mentioned	correct	ok	not_mentioned	released	unavailable
Opus 5.5	imcs21	test	10215045	symptom_266	10215045	0.024352	5.076829541940242	not_mentioned		not_mentioned	correct	ok	not_mentioned	released	unavailable
Opus 5.5	imcs21	test	10215045	symptom_267	10215045	0.024352	5.076829541940242	not_mentioned		not_mentioned	correct	ok	not_mentioned	released	unavailable
Opus 5.5	imcs21	test	10215045	symptom_268	10215045	0.024352	5.076829541940242	not_mentioned		not_mentioned	correct	ok	not_mentioned	released	unavailable
Opus 5.5	imcs21	test	10215045	symptom_269	10215045	0.024352	5.076829541940242	not_mentioned		not_mentioned	correct	ok	not_mentioned	released	unavailable
Opus 5.5	imcs21	test	10215045	symptom_270	10215045	0.024352	5.076829541940242	not_mentioned		not_mentioned	correct	ok	not_mentioned	released	unavailable
Opus 5.5	imcs21	test	10215045	symptom_271	10215045	0.024352	5.076829541940242	not_mentioned		not_mentioned	correct	ok	not_mentioned	released	unavailable
Opus 5.5	imcs21	test	10215045	symptom_272	10215045	0.024352	5.076829541940242	not_mentioned		not_mentioned	correct	ok	not_mentioned	released	unavailable
Opus 5.5	imcs21	test	10215045	symptom_273	10215045	0.024352	5.076829541940242	not_mentioned		not_mentioned	correct	ok	not_mentioned	released	unavailable
Opus 5.5	imcs21	test	10215045	symptom_274	10215045	0.024352	5.076829541940242	not_mentioned		not_mentioned	correct	ok	not_mentioned	released	unavailable
Opus 5.5	imcs21	test	10215045	symptom_275	10215045	0.024352	5.076829541940242	not_mentioned		not_mentioned	correct	ok	not_mentioned	released	unavailable
Opus 5.5	imcs21	test	10215045	symptom_276	10215045	0.024352	5.076829541940242	not_mentioned		not_mentioned	correct	ok	not_mentioned	released	unavailable
Opus 5.5	imcs21	test	10215045	symptom_277	10215045	0.024352	5.076829541940242	not_mentioned		not_mentioned	correct	ok	not_mentioned	released	unavailable
Opus 5.5	imcs21	test	10215045	symptom_278	10215045	0.024352	5.076829541940242	not_mentioned		not_mentioned	correct	ok	not_mentioned	released	unavailable
Opus 5.5	imcs21	test	10215045	symptom_279	10215045	0.024352	5.076829541940242	not_mentioned		not_mentioned	correct	ok	not_mentioned	released	unavailable
Opus 5.5	imcs21	test	10215045	symptom_280	10215045	0.024352	5.076829541940242	not_mentioned		not_mentioned	correct	ok	not_mentioned	released	unavailable
Opus 5.5	imcs21	test	10215045	symptom_281	10215045	0.024352	5.076829541940242	not_mentioned		not_mentioned	correct	ok	not_mentioned	released	unavailable
Opus 5.5	imcs21	test	10215045	symptom_282	10215045	0.024352	5.076829541940242	not_mentioned		not_mentioned	correct	ok	not_mentioned	released	unavailable
Opus 5.5	imcs21	test	10215045	symptom_283	10215045	0.024352	5.076829541940242	not_mentioned		not_mentioned	correct	ok	not_mentioned	released	unavailable
Opus 5.5	imcs21	test	10215045	symptom_284	10215045	0.024352	5.076829541940242	not_mentioned		not_mentioned	correct	ok	not_mentioned	released	unavailable
Opus 5.5	imcs21	test	10215045	symptom_285	10215045	0.024352	5.076829541940242	not_mentioned		not_mentioned	correct	ok	not_mentioned	released	unavailable
Opus 5.5	imcs21	test	10215045	symptom_286	10215045	0.024352	5.076829541940242	not_mentioned		not_mentioned	correct	ok	not_mentioned	released	unavailable
Opus 5.5	imcs21	test	10215045	symptom_287	10215045	0.024352	5.076829541940242	not_mentioned		not_mentioned	correct	ok	not_mentioned	released	unavailable
Opus 5.5	imcs21	test	10215045	symptom_288	10215045	0.024352	5.076829541940242	not_mentioned		not_mentioned	correct	ok	not_mentioned	released	unavailable
Opus 5.5	imcs21	test	10215045	symptom_289	10215045	0.024352	5.076829541940242	not_mentioned		not_mentioned	correct	ok	not_mentioned	released	unavailable
Opus 5.5	imcs21	test	10215045	symptom_290	10215045	0.024352	5.076829541940242	not_mentioned		not_mentioned	correct	ok	not_mentioned	released	unavailable
Opus 5.5	imcs21	test	10215045	symptom_291	10215045	0.024352	5.076829541940242	not_mentioned		not_mentioned	correct	ok	not_mentioned	released	unavailable
Opus 5.5	imcs21	test	10215045	symptom_292	10215045	0.024352	5.076829541940242	not_mentioned		not_mentioned	correct	ok	not_mentioned	released	unavailable
Opus 5.5	imcs21	test	10215045	symptom_293	10215045	0.024352	5.076829541940242	not_mentioned		not_mentioned	correct	ok	not_mentioned	released	unavailable
Opus 5.5	imcs21	test	10215045	symptom_294	10215045	0.024352	5.076829541940242	not_mentioned		not_mentioned	correct	ok	not_mentioned	released	unavailable
Opus 5.5	imcs21	test	10215045	symptom_295	10215045	0.024352	5.076829541940242	not_mentioned		not_mentioned	correct	ok	not_mentioned	released	unavailable
Opus 5.5	imcs21	test	10215045	symptom_296	10215045	0.024352	5.076829541940242	not_mentioned		not_mentioned	correct	ok	not_mentioned	released	unavailable
Opus 5.5	imcs21	test	10215045	symptom_297	10215045	0.024352	5.076829541940242	not_mentioned		not_mentioned	correct	ok	not_mentioned	released	unavailable
Opus 5.5	imcs21	test	10215045	symptom_298	10215045	0.024352	5.076829541940242	not_mentioned		not_mentioned	correct	ok	not_mentioned	released	unavailable
Opus 5.5	imcs21	test	10215045	symptom_299	10215045	0.024352	5.076829541940242	not_mentioned		not_mentioned	correct	ok	not_mentioned	released	unavailable
Opus 5.5	imcs21	test	10215045	symptom_300	10215045	0.024352	5.076829541940242	not_mentioned		not_mentioned	correct	ok	not_mentioned	released	unavailable
Opus 5.5	imcs21	test	10215045	symptom_301	10215045	0.024352	5.076829541940242	not_mentioned		not_mentioned	correct	ok	not_mentioned	released	unavailable
Opus 5.5	imcs21	test	10215045	symptom_302	10215045	0.024352	5.076829541940242	not_mentioned		not_mentioned	correct	ok	not_mentioned	released	unavailable
Opus 5.5	imcs21	test	10215045	symptom_303	10215045	0.024352	5.076829541940242	not_mentioned		not_mentioned	correct	ok	not_mentioned	released	unavailable
Opus 5.5	imcs21	test	10215045	symptom_304	10215045	0.024352	5.076829541940242	not_mentioned		not_mentioned	correct	ok	not_mentioned	released	unavailable
Opus 5.5	imcs21	test	10215045	symptom_305	10215045	0.024352	5.076829541940242	not_mentioned		not_mentioned	correct	ok	not_mentioned	released	unavailable
Opus 5.5	imcs21	test	10215045	symptom_306	10215045	0.024352	5.076829541940242	not_mentioned		not_mentioned	correct	ok	not_mentioned	released	unavailable
Opus 5.5	imcs21	test	10215045	symptom_307	10215045	0.024352	5.076829541940242	not_mentioned		not_mentioned	correct	ok	not_mentioned	released	unavailable
Opus 5.5	imcs21	test	10215045	symptom_308	10215045	0.024352	5.076829541940242	not_mentioned		not_mentioned	correct	ok	not_mentioned	released	unavailable
Opus 5.5	imcs21	test	10215045	symptom_309	10215045	0.024352	5.076829541940242	not_mentioned		not_mentioned	correct	ok	not_mentioned	released	unavailable
Opus 5.5	imcs21	test	10215045	symptom_310	10215045	0.024352	5.076829541940242	not_mentioned		not_mentioned	correct	ok	not_mentioned	released	unavailable
Opus 5.5	imcs21	test	10215045	symptom_311	10215045	0.024352	5.076829541940242	not_mentioned		not_mentioned	correct	ok	not_mentioned	released	unavailable
Opus 5.5	imcs21	test	10215045	symptom_312	10215045	0.024352	5.076829541940242	not_mentioned		not_mentioned	correct	ok	not_mentioned	released	unavailable
Opus 5.5	imcs21	test	10215045	symptom_313	10215045	0.024352	5.076829541940242	not_mentioned		not_mentioned	correct	ok	not_mentioned	released	unavailable
Opus 5.5	imcs21	test	10215045	symptom_314	10215045	0.024352	5.076829541940242	not_mentioned		not_mentioned	correct	ok	not_mentioned	released	unavailable
Opus 5.5	imcs21	test	10215045	symptom_315	10215045	0.024352	5.076829541940242	not_mentioned		not_mentioned	correct	ok	not_mentioned	released	unavailable
Opus 5.5	imcs21	test	10215045	symptom_316	10215045	0.024352	5.076829541940242	not_mentioned		not_mentioned	correct	ok	not_mentioned	released	unavailable
Opus 5.5	imcs21	test	10215045	symptom_317	10215045	0.024352	5.076829541940242	not_mentioned		not_mentioned	correct	ok	not_mentioned	released	unavailable
Opus 5.5	imcs21	test	10215045	symptom_318	10215045	0.024352	5.076829541940242	not_mentioned		not_mentioned	correct	ok	not_mentioned	released	unavailable
Opus 5.5	imcs21	test	10215045	symptom_319	10215045	0.024352	5.076829541940242	not_mentioned		not_mentioned	correct	ok	not_mentioned	released	unavailable
Opus 5.5	imcs21	test	10215045	symptom_320	10215045	0.024352	5.076829541940242	not_mentioned		not_mentioned	correct	ok	not_mentioned	released	unavailable
Opus 5.5	imcs21	test	10215045	symptom_321	10215045	0.024352	5.076829541940242	not_mentioned		not_mentioned	correct	ok	not_mentioned	released	unavailable
Opus 5.5	imcs21	test	10215045	symptom_322	10215045	0.024352	5.076829541940242	not_mentioned		not_mentioned	correct	ok	not_mentioned	released	unavailable
Opus 5.5	imcs21	test	10215045	symptom_323	10215045	0.024352	5.076829541940242	not_mentioned		not_mentioned	correct	ok	not_mentioned	released	unavailable
Opus 5.5	imcs21	test	10215045	symptom_324	10215045	0.024352	5.076829541940242	not_mentioned		not_mentioned	correct	ok	not_mentioned	released	unavailable
Opus 5.5	imcs21	test	10215045	symptom_325	10215045	0.024352	5.076829541940242	not_mentioned		not_mentioned	correct	ok	not_mentioned	released	unavailable
Opus 5.5	imcs21	test	10215045	symptom_326	10215045	0.024352	5.076829541940242	not_mentioned		not_mentioned	correct	ok	not_mentioned	released	unavailable
Opus 5.5	imcs21	test	10215045	symptom_327	10215045	0.024352	5.076829541940242	not_mentioned		not_mentioned	correct	ok	not_mentioned	released	unavailable
Opus 5.5	imcs21	test	10215045	symptom_328	10215045	0.024352	5.076829541940242	not_mentioned		not_mentioned	correct	ok	not_mentioned	released	unavailable
Opus 5.5	imcs21	test	10215045	symptom_329	10215045	0.024352	5.076829541940242	not_mentioned		not_mentioned	correct	ok	not_mentioned	released	unavailable
Opus 5.5	imcs21	test	10215045	symptom_330	10215045	0.024352	5.076829541940242	not_mentioned		not_mentioned	correct	ok	not_mentioned	released	unavailable
Opus 5.5	imcs21	test	10215298	symptom_000	10215298	0.016944	2.39822379196994	positive	0.95	positive	correct	ok	positive	released	reported_percentage
Opus 5.5	imcs21	test	10215298	symptom_001	10215298	0.016944	2.39822379196994	negative	0.8	positive	incorrect	ok	positive	released	reported_percentage
Opus 5.5	imcs21	test	10215298	symptom_002	10215298	0.016944	2.39822379196994	not_mentioned		not_mentioned	correct	ok	not_mentioned	released	unavailable
Opus 5.5	imcs21	test	10215298	symptom_003	10215298	0.016944	2.39822379196994	positive	0.95	positive	correct	ok	positive	released	reported_percentage
Opus 5.5	imcs21	test	10215298	symptom_004	10215298	0.016944	2.39822379196994	positive	0.9	positive	correct	ok	positive	released	reported_percentage
Opus 5.5	imcs21	test	10215298	symptom_005	10215298	0.016944	2.39822379196994	not_mentioned		not_mentioned	correct	ok	not_mentioned	released	unavailable
Opus 5.5	imcs21	test	10215298	symptom_006	10215298	0.016944	2.39822379196994	not_mentioned		not_mentioned	correct	ok	not_mentioned	released	unavailable
Opus 5.5	imcs21	test	10215298	symptom_007	10215298	0.016944	2.39822379196994	not_mentioned		not_mentioned	correct	ok	not_mentioned	released	unavailable
Opus 5.5	imcs21	test	10215298	symptom_008	10215298	0.016944	2.39822379196994	not_mentioned		not_mentioned	correct	ok	not_mentioned	released	unavailable
Opus 5.5	imcs21	test	10215298	symptom_009	10215298	0.016944	2.39822379196994	not_mentioned		not_mentioned	correct	ok	not_mentioned	released	unavailable
Opus 5.5	imcs21	test	10215298	symptom_010	10215298	0.016944	2.39822379196994	not_mentioned		not_mentioned	correct	ok	not_mentioned	released	unavailable
Opus 5.5	imcs21	test	10215298	symptom_011	10215298	0.016944	2.39822379196994	not_mentioned		not_mentioned	correct	ok	not_mentioned	released	unavailable
Opus 5.5	imcs21	test	10215298	symptom_012	10215298	0.016944	2.39822379196994	not_mentioned		not_mentioned	correct	ok	not_mentioned	released	unavailable
Opus 5.5	imcs21	test	10215298	symptom_013	10215298	0.016944	2.39822379196994	not_mentioned		not_mentioned	correct	ok	not_mentioned	released	unavailable
Opus 5.5	imcs21	test	10215298	symptom_014	10215298	0.016944	2.39822379196994	not_mentioned		not_mentioned	correct	ok	not_mentioned	released	unavailable
Opus 5.5	imcs21	test	10215298	symptom_015	10215298	0.016944	2.39822379196994	not_mentioned		not_mentioned	correct	ok	not_mentioned	released	unavailable
Opus 5.5	imcs21	test	10215298	symptom_016	10215298	0.016944	2.39822379196994	not_mentioned		not_mentioned	correct	ok	not_mentioned	released	unavailable
Opus 5.5	imcs21	test	10215298	symptom_017	10215298	0.016944	2.39822379196994	uncertain	0.5	not_mentioned	incorrect	ok	not_mentioned	released	reported_percentage
Opus 5.5	imcs21	test	10215298	symptom_018	10215298	0.016944	2.39822379196994	not_mentioned		not_mentioned	correct	ok	not_mentioned	released	unavailable
Opus 5.5	imcs21	test	10215298	symptom_019	10215298	0.016944	2.39822379196994	not_mentioned		not_mentioned	correct	ok	not_mentioned	released	unavailable
Opus 5.5	imcs21	test	10215298	symptom_020	10215298	0.016944	2.39822379196994	not_mentioned		not_mentioned	correct	ok	not_mentioned	released	unavailable
Opus 5.5	imcs21	test	10215298	symptom_021	10215298	0.016944	2.39822379196994	positive	0.85	positive	correct	ok	positive	released	reported_percentage
Opus 5.5	imcs21	test	10215298	symptom_022	10215298	0.016944	2.39822379196994	not_mentioned		not_mentioned	correct	ok	not_mentioned	released	unavailable
Opus 5.5	imcs21	test	10215298	symptom_023	10215298	0.016944	2.39822379196994	not_mentioned		not_mentioned	correct	ok	not_mentioned	released	unavailable
Opus 5.5	imcs21	test	10215298	symptom_024	10215298	0.016944	2.39822379196994	not_mentioned		not_mentioned	correct	ok	not_mentioned	released	unavailable
Opus 5.5	imcs21	test	10215298	symptom_025	10215298	0.016944	2.39822379196994	not_mentioned		not_mentioned	correct	ok	not_mentioned	released	unavailable
Opus 5.5	imcs21	test	10215298	symptom_026	10215298	0.016944	2.39822379196994	not_mentioned		not_mentioned	correct	ok	not_mentioned	released	unavailable
Opus 5.5	imcs21	test	10215298	symptom_027	10215298	0.016944	2.39822379196994	uncertain	0.5	not_mentioned	incorrect	ok	not_mentioned	released	reported_percentage
Opus 5.5	imcs21	test	10215298	symptom_028	10215298	0.016944	2.39822379196994	not_mentioned		not_mentioned	correct	ok	not_mentioned	released	unavailable
Opus 5.5	imcs21	test	10215298	symptom_029	10215298	0.016944	2.39822379196994	not_mentioned		not_mentioned	correct	ok	not_mentioned	released	unavailable
Opus 5.5	imcs21	test	10215298	symptom_030	10215298	0.016944	2.39822379196994	not_mentioned		not_mentioned	correct	ok	not_mentioned	released	unavailable
Opus 5.5	imcs21	test	10215298	symptom_031	10215298	0.016944	2.39822379196994	not_mentioned		not_mentioned	correct	ok	not_mentioned	released	unavailable
Opus 5.5	imcs21	test	10215298	symptom_032	10215298	0.016944	2.39822379196994	not_mentioned		not_mentioned	correct	ok	not_mentioned	released	unavailable
Opus 5.5	imcs21	test	10215298	symptom_033	10215298	0.016944	2.39822379196994	not_mentioned		not_mentioned	correct	ok	not_mentioned	released	unavailable
Opus 5.5	imcs21	test	10215298	symptom_034	10215298	0.016944	2.39822379196994	not_mentioned		not_mentioned	correct	ok	not_mentioned	released	unavailable
Opus 5.5	imcs21	test	10215298	symptom_035	10215298	0.016944	2.39822379196994	not_mentioned		not_mentioned	correct	ok	not_mentioned	released	unavailable
Opus 5.5	imcs21	test	10215298	symptom_036	10215298	0.016944	2.39822379196994	not_mentioned		not_mentioned	correct	ok	not_mentioned	released	unavailable
Opus 5.5	imcs21	test	10215298	symptom_037	10215298	0.016944	2.39822379196994	not_mentioned		not_mentioned	correct	ok	not_mentioned	released	unavailable
Opus 5.5	imcs21	test	10215298	symptom_038	10215298	0.016944	2.39822379196994	not_mentioned		not_mentioned	correct	ok	not_mentioned	released	unavailable
Opus 5.5	imcs21	test	10215298	symptom_039	10215298	0.016944	2.39822379196994	not_mentioned		not_mentioned	correct	ok	not_mentioned	released	unavailable
Opus 5.5	imcs21	test	10215298	symptom_040	10215298	0.016944	2.39822379196994	not_mentioned		not_mentioned	correct	ok	not_mentioned	released	unavailable
Opus 5.5	imcs21	test	10215298	symptom_041	10215298	0.016944	2.39822379196994	not_mentioned		not_mentioned	correct	ok	not_mentioned	released	unavailable
Opus 5.5	imcs21	test	10215298	symptom_042	10215298	0.016944	2.39822379196994	not_mentioned		not_mentioned	correct	ok	not_mentioned	released	unavailable
Opus 5.5	imcs21	test	10215298	symptom_043	10215298	0.016944	2.39822379196994	not_mentioned		not_mentioned	correct	ok	not_mentioned	released	unavailable
Opus 5.5	imcs21	test	10215298	symptom_044	10215298	0.016944	2.39822379196994	uncertain	0.45	not_mentioned	incorrect	ok	not_mentioned	released	reported_percentage
Opus 5.5	imcs21	test	10215298	symptom_045	10215298	0.016944	2.39822379196994	not_mentioned		not_mentioned	correct	ok	not_mentioned	released	unavailable
Opus 5.5	imcs21	test	10215298	symptom_046	10215298	0.016944	2.39822379196994	not_mentioned		not_mentioned	correct	ok	not_mentioned	released	unavailable
Opus 5.5	imcs21	test	10215298	symptom_047	10215298	0.016944	2.39822379196994	not_mentioned		not_mentioned	correct	ok	not_mentioned	released	unavailable
Opus 5.5	imcs21	test	10215298	symptom_048	10215298	0.016944	2.39822379196994	not_mentioned		not_mentioned	correct	ok	not_mentioned	released	unavailable
Opus 5.5	imcs21	test	10215298	symptom_049	10215298	0.016944	2.39822379196994	not_mentioned		not_mentioned	correct	ok	not_mentioned	released	unavailable
Opus 5.5	imcs21	test	10215298	symptom_050	10215298	0.016944	2.39822379196994	not_mentioned		not_mentioned	correct	ok	not_mentioned	released	unavailable
Opus 5.5	imcs21	test	10215298	symptom_051	10215298	0.016944	2.39822379196994	not_mentioned		not_mentioned	correct	ok	not_mentioned	released	unavailable
Opus 5.5	imcs21	test	10215298	symptom_052	10215298	0.016944	2.39822379196994	not_mentioned		not_mentioned	correct	ok	not_mentioned	released	unavailable
Opus 5.5	imcs21	test	10215298	symptom_053	10215298	0.016944	2.39822379196994	not_mentioned		not_mentioned	correct	ok	not_mentioned	released	unavailable
Opus 5.5	imcs21	test	10215298	symptom_054	10215298	0.016944	2.39822379196994	not_mentioned		not_mentioned	correct	ok	not_mentioned	released	unavailable
Opus 5.5	imcs21	test	10215298	symptom_055	10215298	0.016944	2.39822379196994	not_mentioned		not_mentioned	correct	ok	not_mentioned	released	unavailable
Opus 5.5	imcs21	test	10215298	symptom_056	10215298	0.016944	2.39822379196994	not_mentioned		not_mentioned	correct	ok	not_mentioned	released	unavailable
Opus 5.5	imcs21	test	10215298	symptom_057	10215298	0.016944	2.39822379196994	not_mentioned		not_mentioned	correct	ok	not_mentioned	released	unavailable
Opus 5.5	imcs21	test	10215298	symptom_058	10215298	0.016944	2.39822379196994	not_mentioned		not_mentioned	correct	ok	not_mentioned	released	unavailable
Opus 5.5	imcs21	test	10215298	symptom_059	10215298	0.016944	2.39822379196994	not_mentioned		not_mentioned	correct	ok	not_mentioned	released	unavailable
Opus 5.5	imcs21	test	10215298	symptom_060	10215298	0.016944	2.39822379196994	not_mentioned		not_mentioned	correct	ok	not_mentioned	released	unavailable
Opus 5.5	imcs21	test	10215298	symptom_061	10215298	0.016944	2.39822379196994	not_mentioned		not_mentioned	correct	ok	not_mentioned	released	unavailable
Opus 5.5	imcs21	test	10215298	symptom_062	10215298	0.016944	2.39822379196994	not_mentioned		not_mentioned	correct	ok	not_mentioned	released	unavailable
Opus 5.5	imcs21	test	10215298	symptom_063	10215298	0.016944	2.39822379196994	not_mentioned		not_mentioned	correct	ok	not_mentioned	released	unavailable
Opus 5.5	imcs21	test	10215298	symptom_064	10215298	0.016944	2.39822379196994	not_mentioned		not_mentioned	correct	ok	not_mentioned	released	unavailable
Opus 5.5	imcs21	test	10215298	symptom_065	10215298	0.016944	2.39822379196994	not_mentioned		not_mentioned	correct	ok	not_mentioned	released	unavailable
Opus 5.5	imcs21	test	10215298	symptom_066	10215298	0.016944	2.39822379196994	not_mentioned		not_mentioned	correct	ok	not_mentioned	released	unavailable
Opus 5.5	imcs21	test	10215298	symptom_067	10215298	0.016944	2.39822379196994	not_mentioned		not_mentioned	correct	ok	not_mentioned	released	unavailable
Opus 5.5	imcs21	test	10215298	symptom_068	10215298	0.016944	2.39822379196994	not_mentioned		not_mentioned	correct	ok	not_mentioned	released	unavailable
Opus 5.5	imcs21	test	10215298	symptom_069	10215298	0.016944	2.39822379196994	not_mentioned		not_mentioned	correct	ok	not_mentioned	released	unavailable
Opus 5.5	imcs21	test	10215298	symptom_070	10215298	0.016944	2.39822379196994	not_mentioned		not_mentioned	correct	ok	not_mentioned	released	unavailable
Opus 5.5	imcs21	test	10215298	symptom_071	10215298	0.016944	2.39822379196994	not_mentioned		not_mentioned	correct	ok	not_mentioned	released	unavailable
Opus 5.5	imcs21	test	10215298	symptom_072	10215298	0.016944	2.39822379196994	not_mentioned		not_mentioned	correct	ok	not_mentioned	released	unavailable
Opus 5.5	imcs21	test	10215298	symptom_073	10215298	0.016944	2.39822379196994	not_mentioned		not_mentioned	correct	ok	not_mentioned	released	unavailable
Opus 5.5	imcs21	test	10215298	symptom_074	10215298	0.016944	2.39822379196994	not_mentioned		not_mentioned	correct	ok	not_mentioned	released	unavailable
Opus 5.5	imcs21	test	10215298	symptom_075	10215298	0.016944	2.39822379196994	not_mentioned		not_mentioned	correct	ok	not_mentioned	released	unavailable
Opus 5.5	imcs21	test	10215298	symptom_076	10215298	0.016944	2.39822379196994	not_mentioned		not_mentioned	correct	ok	not_mentioned	released	unavailable
Opus 5.5	imcs21	test	10215298	symptom_077	10215298	0.016944	2.39822379196994	not_mentioned		not_mentioned	correct	ok	not_mentioned	released	unavailable
Opus 5.5	imcs21	test	10215298	symptom_078	10215298	0.016944	2.39822379196994	not_mentioned		not_mentioned	correct	ok	not_mentioned	released	unavailable
Opus 5.5	imcs21	test	10215298	symptom_079	10215298	0.016944	2.39822379196994	not_mentioned		not_mentioned	correct	ok	not_mentioned	released	unavailable
Opus 5.5	imcs21	test	10215298	symptom_080	10215298	0.016944	2.39822379196994	not_mentioned		not_mentioned	correct	ok	not_mentioned	released	unavailable
Opus 5.5	imcs21	test	10215298	symptom_081	10215298	0.016944	2.39822379196994	not_mentioned		not_mentioned	correct	ok	not_mentioned	released	unavailable
Opus 5.5	imcs21	test	10215298	symptom_082	10215298	0.016944	2.39822379196994	not_mentioned		not_mentioned	correct	ok	not_mentioned	released	unavailable
Opus 5.5	imcs21	test	10215298	symptom_083	10215298	0.016944	2.39822379196994	not_mentioned		not_mentioned	correct	ok	not_mentioned	released	unavailable
Opus 5.5	imcs21	test	10215298	symptom_084	10215298	0.016944	2.39822379196994	not_mentioned		not_mentioned	correct	ok	not_mentioned	released	unavailable
Opus 5.5	imcs21	test	10215298	symptom_085	10215298	0.016944	2.39822379196994	not_mentioned		not_mentioned	correct	ok	not_mentioned	released	unavailable
Opus 5.5	imcs21	test	10215298	symptom_086	10215298	0.016944	2.39822379196994	not_mentioned		not_mentioned	correct	ok	not_mentioned	released	unavailable
Opus 5.5	imcs21	test	10215298	symptom_087	10215298	0.016944	2.39822379196994	not_mentioned		not_mentioned	correct	ok	not_mentioned	released	unavailable
Opus 5.5	imcs21	test	10215298	symptom_088	10215298	0.016944	2.39822379196994	not_mentioned		not_mentioned	correct	ok	not_mentioned	released	unavailable
Opus 5.5	imcs21	test	10215298	symptom_089	10215298	0.016944	2.39822379196994	not_mentioned		not_mentioned	correct	ok	not_mentioned	released	unavailable
Opus 5.5	imcs21	test	10215298	symptom_090	10215298	0.016944	2.39822379196994	not_mentioned		not_mentioned	correct	ok	not_mentioned	released	unavailable
Opus 5.5	imcs21	test	10215298	symptom_091	10215298	0.016944	2.39822379196994	not_mentioned		not_mentioned	correct	ok	not_mentioned	released	unavailable
Opus 5.5	imcs21	test	10215298	symptom_092	10215298	0.016944	2.39822379196994	not_mentioned		not_mentioned	correct	ok	not_mentioned	released	unavailable
Opus 5.5	imcs21	test	10215298	symptom_093	10215298	0.016944	2.39822379196994	not_mentioned		not_mentioned	correct	ok	not_mentioned	released	unavailable
Opus 5.5	imcs21	test	10215298	symptom_094	10215298	0.016944	2.39822379196994	not_mentioned		not_mentioned	correct	ok	not_mentioned	released	unavailable
Opus 5.5	imcs21	test	10215298	symptom_095	10215298	0.016944	2.39822379196994	not_mentioned		not_mentioned	correct	ok	not_mentioned	released	unavailable
Opus 5.5	imcs21	test	10215298	symptom_096	10215298	0.016944	2.39822379196994	not_mentioned		not_mentioned	correct	ok	not_mentioned	released	unavailable
Opus 5.5	imcs21	test	10215298	symptom_097	10215298	0.016944	2.39822379196994	not_mentioned		not_mentioned	correct	ok	not_mentioned	released	unavailable
Opus 5.5	imcs21	test	10215298	symptom_098	10215298	0.016944	2.39822379196994	not_mentioned		not_mentioned	correct	ok	not_mentioned	released	unavailable
Opus 5.5	imcs21	test	10215298	symptom_099	10215298	0.016944	2.39822379196994	not_mentioned		not_mentioned	correct	ok	not_mentioned	released	unavailable
Opus 5.5	imcs21	test	10215298	symptom_100	10215298	0.016944	2.39822379196994	not_mentioned		not_mentioned	correct	ok	not_mentioned	released	unavailable
Opus 5.5	imcs21	test	10215298	symptom_101	10215298	0.016944	2.39822379196994	not_mentioned		not_mentioned	correct	ok	not_mentioned	released	unavailable
Opus 5.5	imcs21	test	10215298	symptom_102	10215298	0.016944	2.39822379196994	not_mentioned		not_mentioned	correct	ok	not_mentioned	released	unavailable
Opus 5.5	imcs21	test	10215298	symptom_103	10215298	0.016944	2.39822379196994	not_mentioned		not_mentioned	correct	ok	not_mentioned	released	unavailable
Opus 5.5	imcs21	test	10215298	symptom_104	10215298	0.016944	2.39822379196994	not_mentioned		not_mentioned	correct	ok	not_mentioned	released	unavailable
Opus 5.5	imcs21	test	10215298	symptom_105	10215298	0.016944	2.39822379196994	not_mentioned		not_mentioned	correct	ok	not_mentioned	released	unavailable
Opus 5.5	imcs21	test	10215298	symptom_106	10215298	0.016944	2.39822379196994	not_mentioned		not_mentioned	correct	ok	not_mentioned	released	unavailable
Opus 5.5	imcs21	test	10215298	symptom_107	10215298	0.016944	2.39822379196994	not_mentioned		not_mentioned	correct	ok	not_mentioned	released	unavailable
Opus 5.5	imcs21	test	10215298	symptom_108	10215298	0.016944	2.39822379196994	not_mentioned		not_mentioned	correct	ok	not_mentioned	released	unavailable
Opus 5.5	imcs21	test	10215298	symptom_109	10215298	0.016944	2.39822379196994	not_mentioned		not_mentioned	correct	ok	not_mentioned	released	unavailable
Opus 5.5	imcs21	test	10215298	symptom_110	10215298	0.016944	2.39822379196994	not_mentioned		not_mentioned	correct	ok	not_mentioned	released	unavailable
Opus 5.5	imcs21	test	10215298	symptom_111	10215298	0.016944	2.39822379196994	not_mentioned		not_mentioned	correct	ok	not_mentioned	released	unavailable
Opus 5.5	imcs21	test	10215298	symptom_112	10215298	0.016944	2.39822379196994	not_mentioned		not_mentioned	correct	ok	not_mentioned	released	unavailable
Opus 5.5	imcs21	test	10215298	symptom_113	10215298	0.016944	2.39822379196994	not_mentioned		not_mentioned	correct	ok	not_mentioned	released	unavailable
Opus 5.5	imcs21	test	10215298	symptom_114	10215298	0.016944	2.39822379196994	not_mentioned		not_mentioned	correct	ok	not_mentioned	released	unavailable
Opus 5.5	imcs21	test	10215298	symptom_115	10215298	0.016944	2.39822379196994	not_mentioned		not_mentioned	correct	ok	not_mentioned	released	unavailable
Opus 5.5	imcs21	test	10215298	symptom_116	10215298	0.016944	2.39822379196994	not_mentioned		not_mentioned	correct	ok	not_mentioned	released	unavailable
Opus 5.5	imcs21	test	10215298	symptom_117	10215298	0.016944	2.39822379196994	not_mentioned		not_mentioned	correct	ok	not_mentioned	released	unavailable
Opus 5.5	imcs21	test	10215298	symptom_118	10215298	0.016944	2.39822379196994	not_mentioned		not_mentioned	correct	ok	not_mentioned	released	unavailable
Opus 5.5	imcs21	test	10215298	symptom_119	10215298	0.016944	2.39822379196994	not_mentioned		not_mentioned	correct	ok	not_mentioned	released	unavailable
Opus 5.5	imcs21	test	10215298	symptom_120	10215298	0.016944	2.39822379196994	not_mentioned		not_mentioned	correct	ok	not_mentioned	released	unavailable
Opus 5.5	imcs21	test	10215298	symptom_121	10215298	0.016944	2.39822379196994	not_mentioned		not_mentioned	correct	ok	not_mentioned	released	unavailable
Opus 5.5	imcs21	test	10215298	symptom_122	10215298	0.016944	2.39822379196994	not_mentioned		not_mentioned	correct	ok	not_mentioned	released	unavailable
Opus 5.5	imcs21	test	10215298	symptom_123	10215298	0.016944	2.39822379196994	not_mentioned		not_mentioned	correct	ok	not_mentioned	released	unavailable
Opus 5.5	imcs21	test	10215298	symptom_124	10215298	0.016944	2.39822379196994	not_mentioned		not_mentioned	correct	ok	not_mentioned	released	unavailable
Opus 5.5	imcs21	test	10215298	symptom_125	10215298	0.016944	2.39822379196994	not_mentioned		not_mentioned	correct	ok	not_mentioned	released	unavailable
Opus 5.5	imcs21	test	10215298	symptom_126	10215298	0.016944	2.39822379196994	not_mentioned		not_mentioned	correct	ok	not_mentioned	released	unavailable
Opus 5.5	imcs21	test	10215298	symptom_127	10215298	0.016944	2.39822379196994	not_mentioned		not_mentioned	correct	ok	not_mentioned	released	unavailable
Opus 5.5	imcs21	test	10215298	symptom_128	10215298	0.016944	2.39822379196994	not_mentioned		not_mentioned	correct	ok	not_mentioned	released	unavailable
Opus 5.5	imcs21	test	10215298	symptom_129	10215298	0.016944	2.39822379196994	not_mentioned		not_mentioned	correct	ok	not_mentioned	released	unavailable
Opus 5.5	imcs21	test	10215298	symptom_130	10215298	0.016944	2.39822379196994	not_mentioned		not_mentioned	correct	ok	not_mentioned	released	unavailable
Opus 5.5	imcs21	test	10215298	symptom_131	10215298	0.016944	2.39822379196994	not_mentioned		not_mentioned	correct	ok	not_mentioned	released	unavailable
Opus 5.5	imcs21	test	10215298	symptom_132	10215298	0.016944	2.39822379196994	not_mentioned		not_mentioned	correct	ok	not_mentioned	released	unavailable
Opus 5.5	imcs21	test	10215298	symptom_133	10215298	0.016944	2.39822379196994	not_mentioned		not_mentioned	correct	ok	not_mentioned	released	unavailable
Opus 5.5	imcs21	test	10215298	symptom_134	10215298	0.016944	2.39822379196994	not_mentioned		not_mentioned	correct	ok	not_mentioned	released	unavailable
Opus 5.5	imcs21	test	10215298	symptom_135	10215298	0.016944	2.39822379196994	not_mentioned		not_mentioned	correct	ok	not_mentioned	released	unavailable
Opus 5.5	imcs21	test	10215298	symptom_136	10215298	0.016944	2.39822379196994	not_mentioned		not_mentioned	correct	ok	not_mentioned	released	unavailable
Opus 5.5	imcs21	test	10215298	symptom_137	10215298	0.016944	2.39822379196994	not_mentioned		not_mentioned	correct	ok	not_mentioned	released	unavailable
Opus 5.5	imcs21	test	10215298	symptom_138	10215298	0.016944	2.39822379196994	not_mentioned		not_mentioned	correct	ok	not_mentioned	released	unavailable
Opus 5.5	imcs21	test	10215298	symptom_139	10215298	0.016944	2.39822379196994	not_mentioned		not_mentioned	correct	ok	not_mentioned	released	unavailable
Opus 5.5	imcs21	test	10215298	symptom_140	10215298	0.016944	2.39822379196994	not_mentioned		not_mentioned	correct	ok	not_mentioned	released	unavailable
Opus 5.5	imcs21	test	10215298	symptom_141	10215298	0.016944	2.39822379196994	not_mentioned		not_mentioned	correct	ok	not_mentioned	released	unavailable
Opus 5.5	imcs21	test	10215298	symptom_142	10215298	0.016944	2.39822379196994	not_mentioned		not_mentioned	correct	ok	not_mentioned	released	unavailable
Opus 5.5	imcs21	test	10215298	symptom_143	10215298	0.016944	2.39822379196994	not_mentioned		not_mentioned	correct	ok	not_mentioned	released	unavailable
Opus 5.5	imcs21	test	10215298	symptom_144	10215298	0.016944	2.39822379196994	not_mentioned		not_mentioned	correct	ok	not_mentioned	released	unavailable
Opus 5.5	imcs21	test	10215298	symptom_145	10215298	0.016944	2.39822379196994	not_mentioned		not_mentioned	correct	ok	not_mentioned	released	unavailable
Opus 5.5	imcs21	test	10215298	symptom_146	10215298	0.016944	2.39822379196994	not_mentioned		not_mentioned	correct	ok	not_mentioned	released	unavailable
Opus 5.5	imcs21	test	10215298	symptom_147	10215298	0.016944	2.39822379196994	not_mentioned		not_mentioned	correct	ok	not_mentioned	released	unavailable
Opus 5.5	imcs21	test	10215298	symptom_148	10215298	0.016944	2.39822379196994	not_mentioned		not_mentioned	correct	ok	not_mentioned	released	unavailable
Opus 5.5	imcs21	test	10215298	symptom_149	10215298	0.016944	2.39822379196994	not_mentioned		not_mentioned	correct	ok	not_mentioned	released	unavailable
Opus 5.5	imcs21	test	10215298	symptom_150	10215298	0.016944	2.39822379196994	not_mentioned		not_mentioned	correct	ok	not_mentioned	released	unavailable
Opus 5.5	imcs21	test	10215298	symptom_151	10215298	0.016944	2.39822379196994	not_mentioned		not_mentioned	correct	ok	not_mentioned	released	unavailable
Opus 5.5	imcs21	test	10215298	symptom_152	10215298	0.016944	2.39822379196994	not_mentioned		not_mentioned	correct	ok	not_mentioned	released	unavailable
Opus 5.5	imcs21	test	10215298	symptom_153	10215298	0.016944	2.39822379196994	not_mentioned		not_mentioned	correct	ok	not_mentioned	released	unavailable
Opus 5.5	imcs21	test	10215298	symptom_154	10215298	0.016944	2.39822379196994	not_mentioned		not_mentioned	correct	ok	not_mentioned	released	unavailable
Opus 5.5	imcs21	test	10215298	symptom_155	10215298	0.016944	2.39822379196994	not_mentioned		not_mentioned	correct	ok	not_mentioned	released	unavailable
Opus 5.5	imcs21	test	10215298	symptom_156	10215298	0.016944	2.39822379196994	not_mentioned		not_mentioned	correct	ok	not_mentioned	released	unavailable
Opus 5.5	imcs21	test	10215298	symptom_157	10215298	0.016944	2.39822379196994	not_mentioned		not_mentioned	correct	ok	not_mentioned	released	unavailable
Opus 5.5	imcs21	test	10215298	symptom_158	10215298	0.016944	2.39822379196994	not_mentioned		not_mentioned	correct	ok	not_mentioned	released	unavailable
Opus 5.5	imcs21	test	10215298	symptom_159	10215298	0.016944	2.39822379196994	not_mentioned		not_mentioned	correct	ok	not_mentioned	released	unavailable
Opus 5.5	imcs21	test	10215298	symptom_160	10215298	0.016944	2.39822379196994	not_mentioned		not_mentioned	correct	ok	not_mentioned	released	unavailable
Opus 5.5	imcs21	test	10215298	symptom_161	10215298	0.016944	2.39822379196994	not_mentioned		not_mentioned	correct	ok	not_mentioned	released	unavailable
Opus 5.5	imcs21	test	10215298	symptom_162	10215298	0.016944	2.39822379196994	not_mentioned		not_mentioned	correct	ok	not_mentioned	released	unavailable
Opus 5.5	imcs21	test	10215298	symptom_163	10215298	0.016944	2.39822379196994	not_mentioned		not_mentioned	correct	ok	not_mentioned	released	unavailable
Opus 5.5	imcs21	test	10215298	symptom_164	10215298	0.016944	2.39822379196994	not_mentioned		not_mentioned	correct	ok	not_mentioned	released	unavailable
Opus 5.5	imcs21	test	10215298	symptom_165	10215298	0.016944	2.39822379196994	not_mentioned		not_mentioned	correct	ok	not_mentioned	released	unavailable
Opus 5.5	imcs21	test	10215298	symptom_166	10215298	0.016944	2.39822379196994	not_mentioned		not_mentioned	correct	ok	not_mentioned	released	unavailable
Opus 5.5	imcs21	test	10215298	symptom_167	10215298	0.016944	2.39822379196994	not_mentioned		not_mentioned	correct	ok	not_mentioned	released	unavailable
Opus 5.5	imcs21	test	10215298	symptom_168	10215298	0.016944	2.39822379196994	not_mentioned		not_mentioned	correct	ok	not_mentioned	released	unavailable
Opus 5.5	imcs21	test	10215298	symptom_169	10215298	0.016944	2.39822379196994	not_mentioned		not_mentioned	correct	ok	not_mentioned	released	unavailable
Opus 5.5	imcs21	test	10215298	symptom_170	10215298	0.016944	2.39822379196994	not_mentioned		not_mentioned	correct	ok	not_mentioned	released	unavailable
Opus 5.5	imcs21	test	10215298	symptom_171	10215298	0.016944	2.39822379196994	not_mentioned		not_mentioned	correct	ok	not_mentioned	released	unavailable
Opus 5.5	imcs21	test	10215298	symptom_172	10215298	0.016944	2.39822379196994	not_mentioned		not_mentioned	correct	ok	not_mentioned	released	unavailable
Opus 5.5	imcs21	test	10215298	symptom_173	10215298	0.016944	2.39822379196994	not_mentioned		not_mentioned	correct	ok	not_mentioned	released	unavailable
Opus 5.5	imcs21	test	10215298	symptom_174	10215298	0.016944	2.39822379196994	not_mentioned		not_mentioned	correct	ok	not_mentioned	released	unavailable
Opus 5.5	imcs21	test	10215298	symptom_175	10215298	0.016944	2.39822379196994	not_mentioned		not_mentioned	correct	ok	not_mentioned	released	unavailable
Opus 5.5	imcs21	test	10215298	symptom_176	10215298	0.016944	2.39822379196994	not_mentioned		not_mentioned	correct	ok	not_mentioned	released	unavailable
Opus 5.5	imcs21	test	10215298	symptom_177	10215298	0.016944	2.39822379196994	not_mentioned		not_mentioned	correct	ok	not_mentioned	released	unavailable
Opus 5.5	imcs21	test	10215298	symptom_178	10215298	0.016944	2.39822379196994	not_mentioned		not_mentioned	correct	ok	not_mentioned	released	unavailable
Opus 5.5	imcs21	test	10215298	symptom_179	10215298	0.016944	2.39822379196994	not_mentioned		not_mentioned	correct	ok	not_mentioned	released	unavailable
Opus 5.5	imcs21	test	10215298	symptom_180	10215298	0.016944	2.39822379196994	not_mentioned		not_mentioned	correct	ok	not_mentioned	released	unavailable
Opus 5.5	imcs21	test	10215298	symptom_181	10215298	0.016944	2.39822379196994	not_mentioned		not_mentioned	correct	ok	not_mentioned	released	unavailable
Opus 5.5	imcs21	test	10215298	symptom_182	10215298	0.016944	2.39822379196994	not_mentioned		not_mentioned	correct	ok	not_mentioned	released	unavailable
Opus 5.5	imcs21	test	10215298	symptom_183	10215298	0.016944	2.39822379196994	not_mentioned		not_mentioned	correct	ok	not_mentioned	released	unavailable
Opus 5.5	imcs21	test	10215298	symptom_184	10215298	0.016944	2.39822379196994	not_mentioned		not_mentioned	correct	ok	not_mentioned	released	unavailable
Opus 5.5	imcs21	test	10215298	symptom_185	10215298	0.016944	2.39822379196994	not_mentioned		not_mentioned	correct	ok	not_mentioned	released	unavailable
Opus 5.5	imcs21	test	10215298	symptom_186	10215298	0.016944	2.39822379196994	not_mentioned		not_mentioned	correct	ok	not_mentioned	released	unavailable
Opus 5.5	imcs21	test	10215298	symptom_187	10215298	0.016944	2.39822379196994	not_mentioned		not_mentioned	correct	ok	not_mentioned	released	unavailable
Opus 5.5	imcs21	test	10215298	symptom_188	10215298	0.016944	2.39822379196994	not_mentioned		not_mentioned	correct	ok	not_mentioned	released	unavailable
Opus 5.5	imcs21	test	10215298	symptom_189	10215298	0.016944	2.39822379196994	not_mentioned		not_mentioned	correct	ok	not_mentioned	released	unavailable
Opus 5.5	imcs21	test	10215298	symptom_190	10215298	0.016944	2.39822379196994	not_mentioned		not_mentioned	correct	ok	not_mentioned	released	unavailable
Opus 5.5	imcs21	test	10215298	symptom_191	10215298	0.016944	2.39822379196994	not_mentioned		not_mentioned	correct	ok	not_mentioned	released	unavailable
Opus 5.5	imcs21	test	10215298	symptom_192	10215298	0.016944	2.39822379196994	not_mentioned		not_mentioned	correct	ok	not_mentioned	released	unavailable
Opus 5.5	imcs21	test	10215298	symptom_193	10215298	0.016944	2.39822379196994	not_mentioned		not_mentioned	correct	ok	not_mentioned	released	unavailable
Opus 5.5	imcs21	test	10215298	symptom_194	10215298	0.016944	2.39822379196994	not_mentioned		not_mentioned	correct	ok	not_mentioned	released	unavailable
Opus 5.5	imcs21	test	10215298	symptom_195	10215298	0.016944	2.39822379196994	not_mentioned		not_mentioned	correct	ok	not_mentioned	released	unavailable
Opus 5.5	imcs21	test	10215298	symptom_196	10215298	0.016944	2.39822379196994	not_mentioned		not_mentioned	correct	ok	not_mentioned	released	unavailable
Opus 5.5	imcs21	test	10215298	symptom_197	10215298	0.016944	2.39822379196994	not_mentioned		not_mentioned	correct	ok	not_mentioned	released	unavailable
Opus 5.5	imcs21	test	10215298	symptom_198	10215298	0.016944	2.39822379196994	not_mentioned		not_mentioned	correct	ok	not_mentioned	released	unavailable
Opus 5.5	imcs21	test	10215298	symptom_199	10215298	0.016944	2.39822379196994	not_mentioned		not_mentioned	correct	ok	not_mentioned	released	unavailable
Opus 5.5	imcs21	test	10215298	symptom_200	10215298	0.016944	2.39822379196994	not_mentioned		not_mentioned	correct	ok	not_mentioned	released	unavailable
Opus 5.5	imcs21	test	10215298	symptom_201	10215298	0.016944	2.39822379196994	not_mentioned		not_mentioned	correct	ok	not_mentioned	released	unavailable
Opus 5.5	imcs21	test	10215298	symptom_202	10215298	0.016944	2.39822379196994	not_mentioned		not_mentioned	correct	ok	not_mentioned	released	unavailable
Opus 5.5	imcs21	test	10215298	symptom_203	10215298	0.016944	2.39822379196994	not_mentioned		not_mentioned	correct	ok	not_mentioned	released	unavailable
Opus 5.5	imcs21	test	10215298	symptom_204	10215298	0.016944	2.39822379196994	not_mentioned		not_mentioned	correct	ok	not_mentioned	released	unavailable
Opus 5.5	imcs21	test	10215298	symptom_205	10215298	0.016944	2.39822379196994	not_mentioned		not_mentioned	correct	ok	not_mentioned	released	unavailable
Opus 5.5	imcs21	test	10215298	symptom_206	10215298	0.016944	2.39822379196994	not_mentioned		not_mentioned	correct	ok	not_mentioned	released	unavailable
Opus 5.5	imcs21	test	10215298	symptom_207	10215298	0.016944	2.39822379196994	not_mentioned		not_mentioned	correct	ok	not_mentioned	released	unavailable
Opus 5.5	imcs21	test	10215298	symptom_208	10215298	0.016944	2.39822379196994	not_mentioned		not_mentioned	correct	ok	not_mentioned	released	unavailable
Opus 5.5	imcs21	test	10215298	symptom_209	10215298	0.016944	2.39822379196994	not_mentioned		not_mentioned	correct	ok	not_mentioned	released	unavailable
Opus 5.5	imcs21	test	10215298	symptom_210	10215298	0.016944	2.39822379196994	not_mentioned		not_mentioned	correct	ok	not_mentioned	released	unavailable
Opus 5.5	imcs21	test	10215298	symptom_211	10215298	0.016944	2.39822379196994	not_mentioned		not_mentioned	correct	ok	not_mentioned	released	unavailable
Opus 5.5	imcs21	test	10215298	symptom_212	10215298	0.016944	2.39822379196994	not_mentioned		not_mentioned	correct	ok	not_mentioned	released	unavailable
Opus 5.5	imcs21	test	10215298	symptom_213	10215298	0.016944	2.39822379196994	not_mentioned		not_mentioned	correct	ok	not_mentioned	released	unavailable
Opus 5.5	imcs21	test	10215298	symptom_214	10215298	0.016944	2.39822379196994	not_mentioned		not_mentioned	correct	ok	not_mentioned	released	unavailable
Opus 5.5	imcs21	test	10215298	symptom_215	10215298	0.016944	2.39822379196994	not_mentioned		not_mentioned	correct	ok	not_mentioned	released	unavailable
Opus 5.5	imcs21	test	10215298	symptom_216	10215298	0.016944	2.39822379196994	not_mentioned		not_mentioned	correct	ok	not_mentioned	released	unavailable
Opus 5.5	imcs21	test	10215298	symptom_217	10215298	0.016944	2.39822379196994	not_mentioned		not_mentioned	correct	ok	not_mentioned	released	unavailable
Opus 5.5	imcs21	test	10215298	symptom_218	10215298	0.016944	2.39822379196994	not_mentioned		not_mentioned	correct	ok	not_mentioned	released	unavailable
Opus 5.5	imcs21	test	10215298	symptom_219	10215298	0.016944	2.39822379196994	not_mentioned		not_mentioned	correct	ok	not_mentioned	released	unavailable
Opus 5.5	imcs21	test	10215298	symptom_220	10215298	0.016944	2.39822379196994	not_mentioned		not_mentioned	correct	ok	not_mentioned	released	unavailable
Opus 5.5	imcs21	test	10215298	symptom_221	10215298	0.016944	2.39822379196994	not_mentioned		not_mentioned	correct	ok	not_mentioned	released	unavailable
Opus 5.5	imcs21	test	10215298	symptom_222	10215298	0.016944	2.39822379196994	not_mentioned		not_mentioned	correct	ok	not_mentioned	released	unavailable
Opus 5.5	imcs21	test	10215298	symptom_223	10215298	0.016944	2.39822379196994	not_mentioned		not_mentioned	correct	ok	not_mentioned	released	unavailable
Opus 5.5	imcs21	test	10215298	symptom_224	10215298	0.016944	2.39822379196994	not_mentioned		not_mentioned	correct	ok	not_mentioned	released	unavailable
Opus 5.5	imcs21	test	10215298	symptom_225	10215298	0.016944	2.39822379196994	not_mentioned		not_mentioned	correct	ok	not_mentioned	released	unavailable
Opus 5.5	imcs21	test	10215298	symptom_226	10215298	0.016944	2.39822379196994	not_mentioned		not_mentioned	correct	ok	not_mentioned	released	unavailable
Opus 5.5	imcs21	test	10215298	symptom_227	10215298	0.016944	2.39822379196994	not_mentioned		not_mentioned	correct	ok	not_mentioned	released	unavailable
Opus 5.5	imcs21	test	10215298	symptom_228	10215298	0.016944	2.39822379196994	not_mentioned		not_mentioned	correct	ok	not_mentioned	released	unavailable
Opus 5.5	imcs21	test	10215298	symptom_229	10215298	0.016944	2.39822379196994	not_mentioned		not_mentioned	correct	ok	not_mentioned	released	unavailable
Opus 5.5	imcs21	test	10215298	symptom_230	10215298	0.016944	2.39822379196994	not_mentioned		not_mentioned	correct	ok	not_mentioned	released	unavailable
Opus 5.5	imcs21	test	10215298	symptom_231	10215298	0.016944	2.39822379196994	not_mentioned		not_mentioned	correct	ok	not_mentioned	released	unavailable
Opus 5.5	imcs21	test	10215298	symptom_232	10215298	0.016944	2.39822379196994	not_mentioned		not_mentioned	correct	ok	not_mentioned	released	unavailable
Opus 5.5	imcs21	test	10215298	symptom_233	10215298	0.016944	2.39822379196994	not_mentioned		not_mentioned	correct	ok	not_mentioned	released	unavailable
Opus 5.5	imcs21	test	10215298	symptom_234	10215298	0.016944	2.39822379196994	not_mentioned		not_mentioned	correct	ok	not_mentioned	released	unavailable
Opus 5.5	imcs21	test	10215298	symptom_235	10215298	0.016944	2.39822379196994	not_mentioned		not_mentioned	correct	ok	not_mentioned	released	unavailable
Opus 5.5	imcs21	test	10215298	symptom_236	10215298	0.016944	2.39822379196994	not_mentioned		not_mentioned	correct	ok	not_mentioned	released	unavailable
Opus 5.5	imcs21	test	10215298	symptom_237	10215298	0.016944	2.39822379196994	not_mentioned		not_mentioned	correct	ok	not_mentioned	released	unavailable
Opus 5.5	imcs21	test	10215298	symptom_238	10215298	0.016944	2.39822379196994	not_mentioned		not_mentioned	correct	ok	not_mentioned	released	unavailable
Opus 5.5	imcs21	test	10215298	symptom_239	10215298	0.016944	2.39822379196994	not_mentioned		not_mentioned	correct	ok	not_mentioned	released	unavailable
Opus 5.5	imcs21	test	10215298	symptom_240	10215298	0.016944	2.39822379196994	not_mentioned		not_mentioned	correct	ok	not_mentioned	released	unavailable
Opus 5.5	imcs21	test	10215298	symptom_241	10215298	0.016944	2.39822379196994	not_mentioned		not_mentioned	correct	ok	not_mentioned	released	unavailable
Opus 5.5	imcs21	test	10215298	symptom_242	10215298	0.016944	2.39822379196994	not_mentioned		not_mentioned	correct	ok	not_mentioned	released	unavailable
Opus 5.5	imcs21	test	10215298	symptom_243	10215298	0.016944	2.39822379196994	not_mentioned		not_mentioned	correct	ok	not_mentioned	released	unavailable
Opus 5.5	imcs21	test	10215298	symptom_244	10215298	0.016944	2.39822379196994	not_mentioned		not_mentioned	correct	ok	not_mentioned	released	unavailable
Opus 5.5	imcs21	test	10215298	symptom_245	10215298	0.016944	2.39822379196994	not_mentioned		not_mentioned	correct	ok	not_mentioned	released	unavailable
Opus 5.5	imcs21	test	10215298	symptom_246	10215298	0.016944	2.39822379196994	not_mentioned		not_mentioned	correct	ok	not_mentioned	released	unavailable
Opus 5.5	imcs21	test	10215298	symptom_247	10215298	0.016944	2.39822379196994	not_mentioned		not_mentioned	correct	ok	not_mentioned	released	unavailable
Opus 5.5	imcs21	test	10215298	symptom_248	10215298	0.016944	2.39822379196994	not_mentioned		not_mentioned	correct	ok	not_mentioned	released	unavailable
Opus 5.5	imcs21	test	10215298	symptom_249	10215298	0.016944	2.39822379196994	not_mentioned		not_mentioned	correct	ok	not_mentioned	released	unavailable
Opus 5.5	imcs21	test	10215298	symptom_250	10215298	0.016944	2.39822379196994	not_mentioned		not_mentioned	correct	ok	not_mentioned	released	unavailable
Opus 5.5	imcs21	test	10215298	symptom_251	10215298	0.016944	2.39822379196994	not_mentioned		not_mentioned	correct	ok	not_mentioned	released	unavailable
Opus 5.5	imcs21	test	10215298	symptom_252	10215298	0.016944	2.39822379196994	not_mentioned		not_mentioned	correct	ok	not_mentioned	released	unavailable
Opus 5.5	imcs21	test	10215298	symptom_253	10215298	0.016944	2.39822379196994	not_mentioned		not_mentioned	correct	ok	not_mentioned	released	unavailable
Opus 5.5	imcs21	test	10215298	symptom_254	10215298	0.016944	2.39822379196994	not_mentioned		not_mentioned	correct	ok	not_mentioned	released	unavailable
Opus 5.5	imcs21	test	10215298	symptom_255	10215298	0.016944	2.39822379196994	not_mentioned		not_mentioned	correct	ok	not_mentioned	released	unavailable
Opus 5.5	imcs21	test	10215298	symptom_256	10215298	0.016944	2.39822379196994	not_mentioned		not_mentioned	correct	ok	not_mentioned	released	unavailable
Opus 5.5	imcs21	test	10215298	symptom_257	10215298	0.016944	2.39822379196994	not_mentioned		not_mentioned	correct	ok	not_mentioned	released	unavailable
Opus 5.5	imcs21	test	10215298	symptom_258	10215298	0.016944	2.39822379196994	not_mentioned		not_mentioned	correct	ok	not_mentioned	released	unavailable
Opus 5.5	imcs21	test	10215298	symptom_259	10215298	0.016944	2.39822379196994	not_mentioned		not_mentioned	correct	ok	not_mentioned	released	unavailable
Opus 5.5	imcs21	test	10215298	symptom_260	10215298	0.016944	2.39822379196994	not_mentioned		not_mentioned	correct	ok	not_mentioned	released	unavailable
Opus 5.5	imcs21	test	10215298	symptom_261	10215298	0.016944	2.39822379196994	not_mentioned		not_mentioned	correct	ok	not_mentioned	released	unavailable
Opus 5.5	imcs21	test	10215298	symptom_262	10215298	0.016944	2.39822379196994	not_mentioned		not_mentioned	correct	ok	not_mentioned	released	unavailable
Opus 5.5	imcs21	test	10215298	symptom_263	10215298	0.016944	2.39822379196994	not_mentioned		not_mentioned	correct	ok	not_mentioned	released	unavailable
Opus 5.5	imcs21	test	10215298	symptom_264	10215298	0.016944	2.39822379196994	not_mentioned		not_mentioned	correct	ok	not_mentioned	released	unavailable
Opus 5.5	imcs21	test	10215298	symptom_265	10215298	0.016944	2.39822379196994	not_mentioned		not_mentioned	correct	ok	not_mentioned	released	unavailable
Opus 5.5	imcs21	test	10215298	symptom_266	10215298	0.016944	2.39822379196994	not_mentioned		not_mentioned	correct	ok	not_mentioned	released	unavailable
Opus 5.5	imcs21	test	10215298	symptom_267	10215298	0.016944	2.39822379196994	not_mentioned		not_mentioned	correct	ok	not_mentioned	released	unavailable
Opus 5.5	imcs21	test	10215298	symptom_268	10215298	0.016944	2.39822379196994	not_mentioned		not_mentioned	correct	ok	not_mentioned	released	unavailable
Opus 5.5	imcs21	test	10215298	symptom_269	10215298	0.016944	2.39822379196994	not_mentioned		not_mentioned	correct	ok	not_mentioned	released	unavailable
Opus 5.5	imcs21	test	10215298	symptom_270	10215298	0.016944	2.39822379196994	not_mentioned		not_mentioned	correct	ok	not_mentioned	released	unavailable
Opus 5.5	imcs21	test	10215298	symptom_271	10215298	0.016944	2.39822379196994	not_mentioned		not_mentioned	correct	ok	not_mentioned	released	unavailable
Opus 5.5	imcs21	test	10215298	symptom_272	10215298	0.016944	2.39822379196994	not_mentioned		not_mentioned	correct	ok	not_mentioned	released	unavailable
Opus 5.5	imcs21	test	10215298	symptom_273	10215298	0.016944	2.39822379196994	not_mentioned		not_mentioned	correct	ok	not_mentioned	released	unavailable
Opus 5.5	imcs21	test	10215298	symptom_274	10215298	0.016944	2.39822379196994	not_mentioned		not_mentioned	correct	ok	not_mentioned	released	unavailable
Opus 5.5	imcs21	test	10215298	symptom_275	10215298	0.016944	2.39822379196994	not_mentioned		not_mentioned	correct	ok	not_mentioned	released	unavailable
Opus 5.5	imcs21	test	10215298	symptom_276	10215298	0.016944	2.39822379196994	not_mentioned		not_mentioned	correct	ok	not_mentioned	released	unavailable
Opus 5.5	imcs21	test	10215298	symptom_277	10215298	0.016944	2.39822379196994	not_mentioned		not_mentioned	correct	ok	not_mentioned	released	unavailable
Opus 5.5	imcs21	test	10215298	symptom_278	10215298	0.016944	2.39822379196994	not_mentioned		not_mentioned	correct	ok	not_mentioned	released	unavailable
Opus 5.5	imcs21	test	10215298	symptom_279	10215298	0.016944	2.39822379196994	not_mentioned		not_mentioned	correct	ok	not_mentioned	released	unavailable
Opus 5.5	imcs21	test	10215298	symptom_280	10215298	0.016944	2.39822379196994	not_mentioned		not_mentioned	correct	ok	not_mentioned	released	unavailable
Opus 5.5	imcs21	test	10215298	symptom_281	10215298	0.016944	2.39822379196994	not_mentioned		not_mentioned	correct	ok	not_mentioned	released	unavailable
Opus 5.5	imcs21	test	10215298	symptom_282	10215298	0.016944	2.39822379196994	not_mentioned		not_mentioned	correct	ok	not_mentioned	released	unavailable
Opus 5.5	imcs21	test	10215298	symptom_283	10215298	0.016944	2.39822379196994	not_mentioned		not_mentioned	correct	ok	not_mentioned	released	unavailable
Opus 5.5	imcs21	test	10215298	symptom_284	10215298	0.016944	2.39822379196994	not_mentioned		not_mentioned	correct	ok	not_mentioned	released	unavailable
Opus 5.5	imcs21	test	10215298	symptom_285	10215298	0.016944	2.39822379196994	not_mentioned		not_mentioned	correct	ok	not_mentioned	released	unavailable
Opus 5.5	imcs21	test	10215298	symptom_286	10215298	0.016944	2.39822379196994	not_mentioned		not_mentioned	correct	ok	not_mentioned	released	unavailable
Opus 5.5	imcs21	test	10215298	symptom_287	10215298	0.016944	2.39822379196994	not_mentioned		not_mentioned	correct	ok	not_mentioned	released	unavailable
Opus 5.5	imcs21	test	10215298	symptom_288	10215298	0.016944	2.39822379196994	not_mentioned		not_mentioned	correct	ok	not_mentioned	released	unavailable
Opus 5.5	imcs21	test	10215298	symptom_289	10215298	0.016944	2.39822379196994	not_mentioned		not_mentioned	correct	ok	not_mentioned	released	unavailable
Opus 5.5	imcs21	test	10215298	symptom_290	10215298	0.016944	2.39822379196994	not_mentioned		not_mentioned	correct	ok	not_mentioned	released	unavailable
Opus 5.5	imcs21	test	10215298	symptom_291	10215298	0.016944	2.39822379196994	not_mentioned		not_mentioned	correct	ok	not_mentioned	released	unavailable
Opus 5.5	imcs21	test	10215298	symptom_292	10215298	0.016944	2.39822379196994	not_mentioned		not_mentioned	correct	ok	not_mentioned	released	unavailable
Opus 5.5	imcs21	test	10215298	symptom_293	10215298	0.016944	2.39822379196994	not_mentioned		not_mentioned	correct	ok	not_mentioned	released	unavailable
Opus 5.5	imcs21	test	10215298	symptom_294	10215298	0.016944	2.39822379196994	not_mentioned		not_mentioned	correct	ok	not_mentioned	released	unavailable
Opus 5.5	imcs21	test	10215298	symptom_295	10215298	0.016944	2.39822379196994	not_mentioned		not_mentioned	correct	ok	not_mentioned	released	unavailable
Opus 5.5	imcs21	test	10215298	symptom_296	10215298	0.016944	2.39822379196994	not_mentioned		not_mentioned	correct	ok	not_mentioned	released	unavailable
Opus 5.5	imcs21	test	10215298	symptom_297	10215298	0.016944	2.39822379196994	not_mentioned		not_mentioned	correct	ok	not_mentioned	released	unavailable
Opus 5.5	imcs21	test	10215298	symptom_298	10215298	0.016944	2.39822379196994	not_mentioned		not_mentioned	correct	ok	not_mentioned	released	unavailable
Opus 5.5	imcs21	test	10215298	symptom_299	10215298	0.016944	2.39822379196994	not_mentioned		not_mentioned	correct	ok	not_mentioned	released	unavailable
Opus 5.5	imcs21	test	10215298	symptom_300	10215298	0.016944	2.39822379196994	not_mentioned		not_mentioned	correct	ok	not_mentioned	released	unavailable
Opus 5.5	imcs21	test	10215298	symptom_301	10215298	0.016944	2.39822379196994	not_mentioned		not_mentioned	correct	ok	not_mentioned	released	unavailable
Opus 5.5	imcs21	test	10215298	symptom_302	10215298	0.016944	2.39822379196994	not_mentioned		not_mentioned	correct	ok	not_mentioned	released	unavailable
Opus 5.5	imcs21	test	10215298	symptom_303	10215298	0.016944	2.39822379196994	not_mentioned		not_mentioned	correct	ok	not_mentioned	released	unavailable
Opus 5.5	imcs21	test	10215298	symptom_304	10215298	0.016944	2.39822379196994	not_mentioned		not_mentioned	correct	ok	not_mentioned	released	unavailable
Opus 5.5	imcs21	test	10215298	symptom_305	10215298	0.016944	2.39822379196994	not_mentioned		not_mentioned	correct	ok	not_mentioned	released	unavailable
Opus 5.5	imcs21	test	10215298	symptom_306	10215298	0.016944	2.39822379196994	not_mentioned		not_mentioned	correct	ok	not_mentioned	released	unavailable
Opus 5.5	imcs21	test	10215298	symptom_307	10215298	0.016944	2.39822379196994	not_mentioned		not_mentioned	correct	ok	not_mentioned	released	unavailable
Opus 5.5	imcs21	test	10215298	symptom_308	10215298	0.016944	2.39822379196994	not_mentioned		not_mentioned	correct	ok	not_mentioned	released	unavailable
Opus 5.5	imcs21	test	10215298	symptom_309	10215298	0.016944	2.39822379196994	not_mentioned		not_mentioned	correct	ok	not_mentioned	released	unavailable
Opus 5.5	imcs21	test	10215298	symptom_310	10215298	0.016944	2.39822379196994	not_mentioned		not_mentioned	correct	ok	not_mentioned	released	unavailable
Opus 5.5	imcs21	test	10215298	symptom_311	10215298	0.016944	2.39822379196994	not_mentioned		not_mentioned	correct	ok	not_mentioned	released	unavailable
Opus 5.5	imcs21	test	10215298	symptom_312	10215298	0.016944	2.39822379196994	not_mentioned		not_mentioned	correct	ok	not_mentioned	released	unavailable
Opus 5.5	imcs21	test	10215298	symptom_313	10215298	0.016944	2.39822379196994	not_mentioned		not_mentioned	correct	ok	not_mentioned	released	unavailable
Opus 5.5	imcs21	test	10215298	symptom_314	10215298	0.016944	2.39822379196994	not_mentioned		not_mentioned	correct	ok	not_mentioned	released	unavailable
Opus 5.5	imcs21	test	10215298	symptom_315	10215298	0.016944	2.39822379196994	not_mentioned		not_mentioned	correct	ok	not_mentioned	released	unavailable
Opus 5.5	imcs21	test	10215298	symptom_316	10215298	0.016944	2.39822379196994	not_mentioned		not_mentioned	correct	ok	not_mentioned	released	unavailable
Opus 5.5	imcs21	test	10215298	symptom_317	10215298	0.016944	2.39822379196994	not_mentioned		not_mentioned	correct	ok	not_mentioned	released	unavailable
Opus 5.5	imcs21	test	10215298	symptom_318	10215298	0.016944	2.39822379196994	not_mentioned		not_mentioned	correct	ok	not_mentioned	released	unavailable
Opus 5.5	imcs21	test	10215298	symptom_319	10215298	0.016944	2.39822379196994	not_mentioned		not_mentioned	correct	ok	not_mentioned	released	unavailable
Opus 5.5	imcs21	test	10215298	symptom_320	10215298	0.016944	2.39822379196994	not_mentioned		not_mentioned	correct	ok	not_mentioned	released	unavailable
Opus 5.5	imcs21	test	10215298	symptom_321	10215298	0.016944	2.39822379196994	not_mentioned		not_mentioned	correct	ok	not_mentioned	released	unavailable
Opus 5.5	imcs21	test	10215298	symptom_322	10215298	0.016944	2.39822379196994	not_mentioned		not_mentioned	correct	ok	not_mentioned	released	unavailable
Opus 5.5	imcs21	test	10215298	symptom_323	10215298	0.016944	2.39822379196994	not_mentioned		not_mentioned	correct	ok	not_mentioned	released	unavailable
Opus 5.5	imcs21	test	10215298	symptom_324	10215298	0.016944	2.39822379196994	not_mentioned		not_mentioned	correct	ok	not_mentioned	released	unavailable
Opus 5.5	imcs21	test	10215298	symptom_325	10215298	0.016944	2.39822379196994	not_mentioned		not_mentioned	correct	ok	not_mentioned	released	unavailable
Opus 5.5	imcs21	test	10215298	symptom_326	10215298	0.016944	2.39822379196994	not_mentioned		not_mentioned	correct	ok	not_mentioned	released	unavailable
Opus 5.5	imcs21	test	10215298	symptom_327	10215298	0.016944	2.39822379196994	not_mentioned		not_mentioned	correct	ok	not_mentioned	released	unavailable
Opus 5.5	imcs21	test	10215298	symptom_328	10215298	0.016944	2.39822379196994	not_mentioned		not_mentioned	correct	ok	not_mentioned	released	unavailable
Opus 5.5	imcs21	test	10215298	symptom_329	10215298	0.016944	2.39822379196994	not_mentioned		not_mentioned	correct	ok	not_mentioned	released	unavailable
Opus 5.5	imcs21	test	10215298	symptom_330	10215298	0.016944	2.39822379196994	not_mentioned		not_mentioned	correct	ok	not_mentioned	released	unavailable
Opus 5.5	imcs21	test	10216174	symptom_000	10216174	0.022392	4.218289416050538	positive	0.95	positive	correct	ok	positive	released	reported_percentage
Opus 5.5	imcs21	test	10216174	symptom_001	10216174	0.022392	4.218289416050538	not_mentioned		not_mentioned	correct	ok	not_mentioned	released	unavailable
Opus 5.5	imcs21	test	10216174	symptom_002	10216174	0.022392	4.218289416050538	not_mentioned		not_mentioned	correct	ok	not_mentioned	released	unavailable
Opus 5.5	imcs21	test	10216174	symptom_003	10216174	0.022392	4.218289416050538	not_mentioned		not_mentioned	correct	ok	not_mentioned	released	unavailable
Opus 5.5	imcs21	test	10216174	symptom_004	10216174	0.022392	4.218289416050538	not_mentioned		not_mentioned	correct	ok	not_mentioned	released	unavailable
Opus 5.5	imcs21	test	10216174	symptom_005	10216174	0.022392	4.218289416050538	not_mentioned		not_mentioned	correct	ok	not_mentioned	released	unavailable
Opus 5.5	imcs21	test	10216174	symptom_006	10216174	0.022392	4.218289416050538	positive	0.9	negative	incorrect	ok	negative	released	reported_percentage
Opus 5.5	imcs21	test	10216174	symptom_007	10216174	0.022392	4.218289416050538	not_mentioned		not_mentioned	correct	ok	not_mentioned	released	unavailable
Opus 5.5	imcs21	test	10216174	symptom_008	10216174	0.022392	4.218289416050538	not_mentioned		not_mentioned	correct	ok	not_mentioned	released	unavailable
Opus 5.5	imcs21	test	10216174	symptom_009	10216174	0.022392	4.218289416050538	not_mentioned		not_mentioned	correct	ok	not_mentioned	released	unavailable
Opus 5.5	imcs21	test	10216174	symptom_010	10216174	0.022392	4.218289416050538	not_mentioned		not_mentioned	correct	ok	not_mentioned	released	unavailable
Opus 5.5	imcs21	test	10216174	symptom_011	10216174	0.022392	4.218289416050538	not_mentioned		not_mentioned	correct	ok	not_mentioned	released	unavailable
Opus 5.5	imcs21	test	10216174	symptom_012	10216174	0.022392	4.218289416050538	not_mentioned		not_mentioned	correct	ok	not_mentioned	released	unavailable
Opus 5.5	imcs21	test	10216174	symptom_013	10216174	0.022392	4.218289416050538	positive	0.95	positive	correct	ok	positive	released	reported_percentage
Opus 5.5	imcs21	test	10216174	symptom_014	10216174	0.022392	4.218289416050538	not_mentioned		not_mentioned	correct	ok	not_mentioned	released	unavailable
Opus 5.5	imcs21	test	10216174	symptom_015	10216174	0.022392	4.218289416050538	not_mentioned		not_mentioned	correct	ok	not_mentioned	released	unavailable
Opus 5.5	imcs21	test	10216174	symptom_016	10216174	0.022392	4.218289416050538	not_mentioned		not_mentioned	correct	ok	not_mentioned	released	unavailable
Opus 5.5	imcs21	test	10216174	symptom_017	10216174	0.022392	4.218289416050538	not_mentioned		not_mentioned	correct	ok	not_mentioned	released	unavailable
Opus 5.5	imcs21	test	10216174	symptom_018	10216174	0.022392	4.218289416050538	not_mentioned		not_mentioned	correct	ok	not_mentioned	released	unavailable
Opus 5.5	imcs21	test	10216174	symptom_019	10216174	0.022392	4.218289416050538	not_mentioned		not_mentioned	correct	ok	not_mentioned	released	unavailable
Opus 5.5	imcs21	test	10216174	symptom_020	10216174	0.022392	4.218289416050538	not_mentioned		not_mentioned	correct	ok	not_mentioned	released	unavailable
Opus 5.5	imcs21	test	10216174	symptom_021	10216174	0.022392	4.218289416050538	not_mentioned		not_mentioned	correct	ok	not_mentioned	released	unavailable
Opus 5.5	imcs21	test	10216174	symptom_022	10216174	0.022392	4.218289416050538	not_mentioned		not_mentioned	correct	ok	not_mentioned	released	unavailable
Opus 5.5	imcs21	test	10216174	symptom_023	10216174	0.022392	4.218289416050538	not_mentioned		not_mentioned	correct	ok	not_mentioned	released	unavailable
Opus 5.5	imcs21	test	10216174	symptom_024	10216174	0.022392	4.218289416050538	not_mentioned		not_mentioned	correct	ok	not_mentioned	released	unavailable
Opus 5.5	imcs21	test	10216174	symptom_025	10216174	0.022392	4.218289416050538	not_mentioned		not_mentioned	correct	ok	not_mentioned	released	unavailable
Opus 5.5	imcs21	test	10216174	symptom_026	10216174	0.022392	4.218289416050538	not_mentioned		not_mentioned	correct	ok	not_mentioned	released	unavailable
Opus 5.5	imcs21	test	10216174	symptom_027	10216174	0.022392	4.218289416050538	not_mentioned		not_mentioned	correct	ok	not_mentioned	released	unavailable
Opus 5.5	imcs21	test	10216174	symptom_028	10216174	0.022392	4.218289416050538	not_mentioned		not_mentioned	correct	ok	not_mentioned	released	unavailable
Opus 5.5	imcs21	test	10216174	symptom_029	10216174	0.022392	4.218289416050538	not_mentioned		not_mentioned	correct	ok	not_mentioned	released	unavailable
Opus 5.5	imcs21	test	10216174	symptom_030	10216174	0.022392	4.218289416050538	not_mentioned		not_mentioned	correct	ok	not_mentioned	released	unavailable
Opus 5.5	imcs21	test	10216174	symptom_031	10216174	0.022392	4.218289416050538	not_mentioned		not_mentioned	correct	ok	not_mentioned	released	unavailable
Opus 5.5	imcs21	test	10216174	symptom_032	10216174	0.022392	4.218289416050538	not_mentioned		not_mentioned	correct	ok	not_mentioned	released	unavailable
Opus 5.5	imcs21	test	10216174	symptom_033	10216174	0.022392	4.218289416050538	not_mentioned		not_mentioned	correct	ok	not_mentioned	released	unavailable
Opus 5.5	imcs21	test	10216174	symptom_034	10216174	0.022392	4.218289416050538	not_mentioned		not_mentioned	correct	ok	not_mentioned	released	unavailable
Opus 5.5	imcs21	test	10216174	symptom_035	10216174	0.022392	4.218289416050538	not_mentioned		not_mentioned	correct	ok	not_mentioned	released	unavailable
Opus 5.5	imcs21	test	10216174	symptom_036	10216174	0.022392	4.218289416050538	not_mentioned		not_mentioned	correct	ok	not_mentioned	released	unavailable
Opus 5.5	imcs21	test	10216174	symptom_037	10216174	0.022392	4.218289416050538	not_mentioned		not_mentioned	correct	ok	not_mentioned	released	unavailable
Opus 5.5	imcs21	test	10216174	symptom_038	10216174	0.022392	4.218289416050538	not_mentioned		not_mentioned	correct	ok	not_mentioned	released	unavailable
Opus 5.5	imcs21	test	10216174	symptom_039	10216174	0.022392	4.218289416050538	not_mentioned		not_mentioned	correct	ok	not_mentioned	released	unavailable
Opus 5.5	imcs21	test	10216174	symptom_040	10216174	0.022392	4.218289416050538	uncertain	0.6	positive	incorrect	ok	positive	released	reported_percentage
Opus 5.5	imcs21	test	10216174	symptom_041	10216174	0.022392	4.218289416050538	not_mentioned		not_mentioned	correct	ok	not_mentioned	released	unavailable
Opus 5.5	imcs21	test	10216174	symptom_042	10216174	0.022392	4.218289416050538	not_mentioned		not_mentioned	correct	ok	not_mentioned	released	unavailable
Opus 5.5	imcs21	test	10216174	symptom_043	10216174	0.022392	4.218289416050538	not_mentioned		not_mentioned	correct	ok	not_mentioned	released	unavailable
Opus 5.5	imcs21	test	10216174	symptom_044	10216174	0.022392	4.218289416050538	not_mentioned		not_mentioned	correct	ok	not_mentioned	released	unavailable
Opus 5.5	imcs21	test	10216174	symptom_045	10216174	0.022392	4.218289416050538	not_mentioned		not_mentioned	correct	ok	not_mentioned	released	unavailable
Opus 5.5	imcs21	test	10216174	symptom_046	10216174	0.022392	4.218289416050538	uncertain	0.6	positive	incorrect	ok	positive	released	reported_percentage
Opus 5.5	imcs21	test	10216174	symptom_047	10216174	0.022392	4.218289416050538	not_mentioned		not_mentioned	correct	ok	not_mentioned	released	unavailable
Opus 5.5	imcs21	test	10216174	symptom_048	10216174	0.022392	4.218289416050538	not_mentioned		not_mentioned	correct	ok	not_mentioned	released	unavailable
Opus 5.5	imcs21	test	10216174	symptom_049	10216174	0.022392	4.218289416050538	not_mentioned		not_mentioned	correct	ok	not_mentioned	released	unavailable
Opus 5.5	imcs21	test	10216174	symptom_050	10216174	0.022392	4.218289416050538	not_mentioned		not_mentioned	correct	ok	not_mentioned	released	unavailable
Opus 5.5	imcs21	test	10216174	symptom_051	10216174	0.022392	4.218289416050538	not_mentioned		not_mentioned	correct	ok	not_mentioned	released	unavailable
Opus 5.5	imcs21	test	10216174	symptom_052	10216174	0.022392	4.218289416050538	not_mentioned		not_mentioned	correct	ok	not_mentioned	released	unavailable
Opus 5.5	imcs21	test	10216174	symptom_053	10216174	0.022392	4.218289416050538	not_mentioned		not_mentioned	correct	ok	not_mentioned	released	unavailable
Opus 5.5	imcs21	test	10216174	symptom_054	10216174	0.022392	4.218289416050538	not_mentioned		not_mentioned	correct	ok	not_mentioned	released	unavailable
Opus 5.5	imcs21	test	10216174	symptom_055	10216174	0.022392	4.218289416050538	not_mentioned		not_mentioned	correct	ok	not_mentioned	released	unavailable
Opus 5.5	imcs21	test	10216174	symptom_056	10216174	0.022392	4.218289416050538	not_mentioned		not_mentioned	correct	ok	not_mentioned	released	unavailable
Opus 5.5	imcs21	test	10216174	symptom_057	10216174	0.022392	4.218289416050538	not_mentioned		not_mentioned	correct	ok	not_mentioned	released	unavailable
Opus 5.5	imcs21	test	10216174	symptom_058	10216174	0.022392	4.218289416050538	not_mentioned		not_mentioned	correct	ok	not_mentioned	released	unavailable
Opus 5.5	imcs21	test	10216174	symptom_059	10216174	0.022392	4.218289416050538	not_mentioned		not_mentioned	correct	ok	not_mentioned	released	unavailable
Opus 5.5	imcs21	test	10216174	symptom_060	10216174	0.022392	4.218289416050538	not_mentioned		not_mentioned	correct	ok	not_mentioned	released	unavailable
Opus 5.5	imcs21	test	10216174	symptom_061	10216174	0.022392	4.218289416050538	not_mentioned		not_mentioned	correct	ok	not_mentioned	released	unavailable
Opus 5.5	imcs21	test	10216174	symptom_062	10216174	0.022392	4.218289416050538	not_mentioned		not_mentioned	correct	ok	not_mentioned	released	unavailable
Opus 5.5	imcs21	test	10216174	symptom_063	10216174	0.022392	4.218289416050538	not_mentioned		not_mentioned	correct	ok	not_mentioned	released	unavailable
Opus 5.5	imcs21	test	10216174	symptom_064	10216174	0.022392	4.218289416050538	not_mentioned		not_mentioned	correct	ok	not_mentioned	released	unavailable
Opus 5.5	imcs21	test	10216174	symptom_065	10216174	0.022392	4.218289416050538	not_mentioned		not_mentioned	correct	ok	not_mentioned	released	unavailable
Opus 5.5	imcs21	test	10216174	symptom_066	10216174	0.022392	4.218289416050538	not_mentioned		not_mentioned	correct	ok	not_mentioned	released	unavailable
Opus 5.5	imcs21	test	10216174	symptom_067	10216174	0.022392	4.218289416050538	not_mentioned		not_mentioned	correct	ok	not_mentioned	released	unavailable
Opus 5.5	imcs21	test	10216174	symptom_068	10216174	0.022392	4.218289416050538	not_mentioned		not_mentioned	correct	ok	not_mentioned	released	unavailable
Opus 5.5	imcs21	test	10216174	symptom_069	10216174	0.022392	4.218289416050538	not_mentioned		not_mentioned	correct	ok	not_mentioned	released	unavailable
Opus 5.5	imcs21	test	10216174	symptom_070	10216174	0.022392	4.218289416050538	not_mentioned		not_mentioned	correct	ok	not_mentioned	released	unavailable
Opus 5.5	imcs21	test	10216174	symptom_071	10216174	0.022392	4.218289416050538	not_mentioned		not_mentioned	correct	ok	not_mentioned	released	unavailable
Opus 5.5	imcs21	test	10216174	symptom_072	10216174	0.022392	4.218289416050538	not_mentioned		not_mentioned	correct	ok	not_mentioned	released	unavailable
Opus 5.5	imcs21	test	10216174	symptom_073	10216174	0.022392	4.218289416050538	not_mentioned		not_mentioned	correct	ok	not_mentioned	released	unavailable
Opus 5.5	imcs21	test	10216174	symptom_074	10216174	0.022392	4.218289416050538	not_mentioned		not_mentioned	correct	ok	not_mentioned	released	unavailable
Opus 5.5	imcs21	test	10216174	symptom_075	10216174	0.022392	4.218289416050538	not_mentioned		not_mentioned	correct	ok	not_mentioned	released	unavailable
Opus 5.5	imcs21	test	10216174	symptom_076	10216174	0.022392	4.218289416050538	not_mentioned		not_mentioned	correct	ok	not_mentioned	released	unavailable
Opus 5.5	imcs21	test	10216174	symptom_077	10216174	0.022392	4.218289416050538	not_mentioned		not_mentioned	correct	ok	not_mentioned	released	unavailable
Opus 5.5	imcs21	test	10216174	symptom_078	10216174	0.022392	4.218289416050538	not_mentioned		not_mentioned	correct	ok	not_mentioned	released	unavailable
Opus 5.5	imcs21	test	10216174	symptom_079	10216174	0.022392	4.218289416050538	not_mentioned		not_mentioned	correct	ok	not_mentioned	released	unavailable
Opus 5.5	imcs21	test	10216174	symptom_080	10216174	0.022392	4.218289416050538	not_mentioned		not_mentioned	correct	ok	not_mentioned	released	unavailable
Opus 5.5	imcs21	test	10216174	symptom_081	10216174	0.022392	4.218289416050538	not_mentioned		not_mentioned	correct	ok	not_mentioned	released	unavailable
Opus 5.5	imcs21	test	10216174	symptom_082	10216174	0.022392	4.218289416050538	not_mentioned		not_mentioned	correct	ok	not_mentioned	released	unavailable
Opus 5.5	imcs21	test	10216174	symptom_083	10216174	0.022392	4.218289416050538	not_mentioned		not_mentioned	correct	ok	not_mentioned	released	unavailable
Opus 5.5	imcs21	test	10216174	symptom_084	10216174	0.022392	4.218289416050538	not_mentioned		not_mentioned	correct	ok	not_mentioned	released	unavailable
Opus 5.5	imcs21	test	10216174	symptom_085	10216174	0.022392	4.218289416050538	not_mentioned		not_mentioned	correct	ok	not_mentioned	released	unavailable
Opus 5.5	imcs21	test	10216174	symptom_086	10216174	0.022392	4.218289416050538	not_mentioned		not_mentioned	correct	ok	not_mentioned	released	unavailable
Opus 5.5	imcs21	test	10216174	symptom_087	10216174	0.022392	4.218289416050538	not_mentioned		not_mentioned	correct	ok	not_mentioned	released	unavailable
Opus 5.5	imcs21	test	10216174	symptom_088	10216174	0.022392	4.218289416050538	not_mentioned		not_mentioned	correct	ok	not_mentioned	released	unavailable
Opus 5.5	imcs21	test	10216174	symptom_089	10216174	0.022392	4.218289416050538	not_mentioned		not_mentioned	correct	ok	not_mentioned	released	unavailable
Opus 5.5	imcs21	test	10216174	symptom_090	10216174	0.022392	4.218289416050538	not_mentioned		not_mentioned	correct	ok	not_mentioned	released	unavailable
Opus 5.5	imcs21	test	10216174	symptom_091	10216174	0.022392	4.218289416050538	positive	0.55	positive	correct	ok	positive	released	reported_percentage
Opus 5.5	imcs21	test	10216174	symptom_092	10216174	0.022392	4.218289416050538	not_mentioned		not_mentioned	correct	ok	not_mentioned	released	unavailable
Opus 5.5	imcs21	test	10216174	symptom_093	10216174	0.022392	4.218289416050538	not_mentioned		not_mentioned	correct	ok	not_mentioned	released	unavailable
Opus 5.5	imcs21	test	10216174	symptom_094	10216174	0.022392	4.218289416050538	not_mentioned		not_mentioned	correct	ok	not_mentioned	released	unavailable
Opus 5.5	imcs21	test	10216174	symptom_095	10216174	0.022392	4.218289416050538	not_mentioned		not_mentioned	correct	ok	not_mentioned	released	unavailable
Opus 5.5	imcs21	test	10216174	symptom_096	10216174	0.022392	4.218289416050538	not_mentioned		not_mentioned	correct	ok	not_mentioned	released	unavailable
Opus 5.5	imcs21	test	10216174	symptom_097	10216174	0.022392	4.218289416050538	not_mentioned		not_mentioned	correct	ok	not_mentioned	released	unavailable
Opus 5.5	imcs21	test	10216174	symptom_098	10216174	0.022392	4.218289416050538	not_mentioned		not_mentioned	correct	ok	not_mentioned	released	unavailable
Opus 5.5	imcs21	test	10216174	symptom_099	10216174	0.022392	4.218289416050538	not_mentioned		not_mentioned	correct	ok	not_mentioned	released	unavailable
Opus 5.5	imcs21	test	10216174	symptom_100	10216174	0.022392	4.218289416050538	not_mentioned		not_mentioned	correct	ok	not_mentioned	released	unavailable
Opus 5.5	imcs21	test	10216174	symptom_101	10216174	0.022392	4.218289416050538	not_mentioned		not_mentioned	correct	ok	not_mentioned	released	unavailable
Opus 5.5	imcs21	test	10216174	symptom_102	10216174	0.022392	4.218289416050538	not_mentioned		not_mentioned	correct	ok	not_mentioned	released	unavailable
Opus 5.5	imcs21	test	10216174	symptom_103	10216174	0.022392	4.218289416050538	not_mentioned		not_mentioned	correct	ok	not_mentioned	released	unavailable
Opus 5.5	imcs21	test	10216174	symptom_104	10216174	0.022392	4.218289416050538	not_mentioned		not_mentioned	correct	ok	not_mentioned	released	unavailable
Opus 5.5	imcs21	test	10216174	symptom_105	10216174	0.022392	4.218289416050538	not_mentioned		not_mentioned	correct	ok	not_mentioned	released	unavailable
Opus 5.5	imcs21	test	10216174	symptom_106	10216174	0.022392	4.218289416050538	not_mentioned		not_mentioned	correct	ok	not_mentioned	released	unavailable
Opus 5.5	imcs21	test	10216174	symptom_107	10216174	0.022392	4.218289416050538	not_mentioned		not_mentioned	correct	ok	not_mentioned	released	unavailable
Opus 5.5	imcs21	test	10216174	symptom_108	10216174	0.022392	4.218289416050538	not_mentioned		not_mentioned	correct	ok	not_mentioned	released	unavailable
Opus 5.5	imcs21	test	10216174	symptom_109	10216174	0.022392	4.218289416050538	not_mentioned		not_mentioned	correct	ok	not_mentioned	released	unavailable
Opus 5.5	imcs21	test	10216174	symptom_110	10216174	0.022392	4.218289416050538	not_mentioned		not_mentioned	correct	ok	not_mentioned	released	unavailable
Opus 5.5	imcs21	test	10216174	symptom_111	10216174	0.022392	4.218289416050538	not_mentioned		not_mentioned	correct	ok	not_mentioned	released	unavailable
Opus 5.5	imcs21	test	10216174	symptom_112	10216174	0.022392	4.218289416050538	not_mentioned		not_mentioned	correct	ok	not_mentioned	released	unavailable
Opus 5.5	imcs21	test	10216174	symptom_113	10216174	0.022392	4.218289416050538	not_mentioned		not_mentioned	correct	ok	not_mentioned	released	unavailable
Opus 5.5	imcs21	test	10216174	symptom_114	10216174	0.022392	4.218289416050538	not_mentioned		not_mentioned	correct	ok	not_mentioned	released	unavailable
Opus 5.5	imcs21	test	10216174	symptom_115	10216174	0.022392	4.218289416050538	not_mentioned		not_mentioned	correct	ok	not_mentioned	released	unavailable
Opus 5.5	imcs21	test	10216174	symptom_116	10216174	0.022392	4.218289416050538	not_mentioned		not_mentioned	correct	ok	not_mentioned	released	unavailable
Opus 5.5	imcs21	test	10216174	symptom_117	10216174	0.022392	4.218289416050538	not_mentioned		not_mentioned	correct	ok	not_mentioned	released	unavailable
Opus 5.5	imcs21	test	10216174	symptom_118	10216174	0.022392	4.218289416050538	not_mentioned		not_mentioned	correct	ok	not_mentioned	released	unavailable
Opus 5.5	imcs21	test	10216174	symptom_119	10216174	0.022392	4.218289416050538	not_mentioned		not_mentioned	correct	ok	not_mentioned	released	unavailable
Opus 5.5	imcs21	test	10216174	symptom_120	10216174	0.022392	4.218289416050538	not_mentioned		not_mentioned	correct	ok	not_mentioned	released	unavailable
Opus 5.5	imcs21	test	10216174	symptom_121	10216174	0.022392	4.218289416050538	not_mentioned		not_mentioned	correct	ok	not_mentioned	released	unavailable
Opus 5.5	imcs21	test	10216174	symptom_122	10216174	0.022392	4.218289416050538	not_mentioned		not_mentioned	correct	ok	not_mentioned	released	unavailable
Opus 5.5	imcs21	test	10216174	symptom_123	10216174	0.022392	4.218289416050538	not_mentioned		not_mentioned	correct	ok	not_mentioned	released	unavailable
Opus 5.5	imcs21	test	10216174	symptom_124	10216174	0.022392	4.218289416050538	not_mentioned		not_mentioned	correct	ok	not_mentioned	released	unavailable
Opus 5.5	imcs21	test	10216174	symptom_125	10216174	0.022392	4.218289416050538	not_mentioned		not_mentioned	correct	ok	not_mentioned	released	unavailable
Opus 5.5	imcs21	test	10216174	symptom_126	10216174	0.022392	4.218289416050538	not_mentioned		not_mentioned	correct	ok	not_mentioned	released	unavailable
Opus 5.5	imcs21	test	10216174	symptom_127	10216174	0.022392	4.218289416050538	not_mentioned		not_mentioned	correct	ok	not_mentioned	released	unavailable
Opus 5.5	imcs21	test	10216174	symptom_128	10216174	0.022392	4.218289416050538	not_mentioned		not_mentioned	correct	ok	not_mentioned	released	unavailable
Opus 5.5	imcs21	test	10216174	symptom_129	10216174	0.022392	4.218289416050538	not_mentioned		not_mentioned	correct	ok	not_mentioned	released	unavailable
Opus 5.5	imcs21	test	10216174	symptom_130	10216174	0.022392	4.218289416050538	not_mentioned		not_mentioned	correct	ok	not_mentioned	released	unavailable
Opus 5.5	imcs21	test	10216174	symptom_131	10216174	0.022392	4.218289416050538	not_mentioned		not_mentioned	correct	ok	not_mentioned	released	unavailable
Opus 5.5	imcs21	test	10216174	symptom_132	10216174	0.022392	4.218289416050538	not_mentioned		not_mentioned	correct	ok	not_mentioned	released	unavailable
Opus 5.5	imcs21	test	10216174	symptom_133	10216174	0.022392	4.218289416050538	not_mentioned		not_mentioned	correct	ok	not_mentioned	released	unavailable
Opus 5.5	imcs21	test	10216174	symptom_134	10216174	0.022392	4.218289416050538	not_mentioned		not_mentioned	correct	ok	not_mentioned	released	unavailable
Opus 5.5	imcs21	test	10216174	symptom_135	10216174	0.022392	4.218289416050538	not_mentioned		not_mentioned	correct	ok	not_mentioned	released	unavailable
Opus 5.5	imcs21	test	10216174	symptom_136	10216174	0.022392	4.218289416050538	not_mentioned		not_mentioned	correct	ok	not_mentioned	released	unavailable
Opus 5.5	imcs21	test	10216174	symptom_137	10216174	0.022392	4.218289416050538	not_mentioned		not_mentioned	correct	ok	not_mentioned	released	unavailable
Opus 5.5	imcs21	test	10216174	symptom_138	10216174	0.022392	4.218289416050538	not_mentioned		not_mentioned	correct	ok	not_mentioned	released	unavailable
Opus 5.5	imcs21	test	10216174	symptom_139	10216174	0.022392	4.218289416050538	not_mentioned		not_mentioned	correct	ok	not_mentioned	released	unavailable
Opus 5.5	imcs21	test	10216174	symptom_140	10216174	0.022392	4.218289416050538	not_mentioned		not_mentioned	correct	ok	not_mentioned	released	unavailable
Opus 5.5	imcs21	test	10216174	symptom_141	10216174	0.022392	4.218289416050538	not_mentioned		not_mentioned	correct	ok	not_mentioned	released	unavailable
Opus 5.5	imcs21	test	10216174	symptom_142	10216174	0.022392	4.218289416050538	not_mentioned		not_mentioned	correct	ok	not_mentioned	released	unavailable
Opus 5.5	imcs21	test	10216174	symptom_143	10216174	0.022392	4.218289416050538	not_mentioned		not_mentioned	correct	ok	not_mentioned	released	unavailable
Opus 5.5	imcs21	test	10216174	symptom_144	10216174	0.022392	4.218289416050538	not_mentioned		not_mentioned	correct	ok	not_mentioned	released	unavailable
Opus 5.5	imcs21	test	10216174	symptom_145	10216174	0.022392	4.218289416050538	not_mentioned		not_mentioned	correct	ok	not_mentioned	released	unavailable
Opus 5.5	imcs21	test	10216174	symptom_146	10216174	0.022392	4.218289416050538	not_mentioned		not_mentioned	correct	ok	not_mentioned	released	unavailable
Opus 5.5	imcs21	test	10216174	symptom_147	10216174	0.022392	4.218289416050538	not_mentioned		not_mentioned	correct	ok	not_mentioned	released	unavailable
Opus 5.5	imcs21	test	10216174	symptom_148	10216174	0.022392	4.218289416050538	not_mentioned		not_mentioned	correct	ok	not_mentioned	released	unavailable
Opus 5.5	imcs21	test	10216174	symptom_149	10216174	0.022392	4.218289416050538	not_mentioned		not_mentioned	correct	ok	not_mentioned	released	unavailable
Opus 5.5	imcs21	test	10216174	symptom_150	10216174	0.022392	4.218289416050538	not_mentioned		not_mentioned	correct	ok	not_mentioned	released	unavailable
Opus 5.5	imcs21	test	10216174	symptom_151	10216174	0.022392	4.218289416050538	not_mentioned		not_mentioned	correct	ok	not_mentioned	released	unavailable
Opus 5.5	imcs21	test	10216174	symptom_152	10216174	0.022392	4.218289416050538	not_mentioned		not_mentioned	correct	ok	not_mentioned	released	unavailable
Opus 5.5	imcs21	test	10216174	symptom_153	10216174	0.022392	4.218289416050538	not_mentioned		not_mentioned	correct	ok	not_mentioned	released	unavailable
Opus 5.5	imcs21	test	10216174	symptom_154	10216174	0.022392	4.218289416050538	not_mentioned		not_mentioned	correct	ok	not_mentioned	released	unavailable
Opus 5.5	imcs21	test	10216174	symptom_155	10216174	0.022392	4.218289416050538	not_mentioned		not_mentioned	correct	ok	not_mentioned	released	unavailable
Opus 5.5	imcs21	test	10216174	symptom_156	10216174	0.022392	4.218289416050538	not_mentioned		not_mentioned	correct	ok	not_mentioned	released	unavailable
Opus 5.5	imcs21	test	10216174	symptom_157	10216174	0.022392	4.218289416050538	not_mentioned		not_mentioned	correct	ok	not_mentioned	released	unavailable
Opus 5.5	imcs21	test	10216174	symptom_158	10216174	0.022392	4.218289416050538	not_mentioned		not_mentioned	correct	ok	not_mentioned	released	unavailable
Opus 5.5	imcs21	test	10216174	symptom_159	10216174	0.022392	4.218289416050538	not_mentioned		not_mentioned	correct	ok	not_mentioned	released	unavailable
Opus 5.5	imcs21	test	10216174	symptom_160	10216174	0.022392	4.218289416050538	not_mentioned		not_mentioned	correct	ok	not_mentioned	released	unavailable
Opus 5.5	imcs21	test	10216174	symptom_161	10216174	0.022392	4.218289416050538	not_mentioned		not_mentioned	correct	ok	not_mentioned	released	unavailable
Opus 5.5	imcs21	test	10216174	symptom_162	10216174	0.022392	4.218289416050538	not_mentioned		not_mentioned	correct	ok	not_mentioned	released	unavailable
Opus 5.5	imcs21	test	10216174	symptom_163	10216174	0.022392	4.218289416050538	not_mentioned		not_mentioned	correct	ok	not_mentioned	released	unavailable
Opus 5.5	imcs21	test	10216174	symptom_164	10216174	0.022392	4.218289416050538	not_mentioned		not_mentioned	correct	ok	not_mentioned	released	unavailable
Opus 5.5	imcs21	test	10216174	symptom_165	10216174	0.022392	4.218289416050538	not_mentioned		not_mentioned	correct	ok	not_mentioned	released	unavailable
Opus 5.5	imcs21	test	10216174	symptom_166	10216174	0.022392	4.218289416050538	not_mentioned		not_mentioned	correct	ok	not_mentioned	released	unavailable
Opus 5.5	imcs21	test	10216174	symptom_167	10216174	0.022392	4.218289416050538	not_mentioned		not_mentioned	correct	ok	not_mentioned	released	unavailable
Opus 5.5	imcs21	test	10216174	symptom_168	10216174	0.022392	4.218289416050538	not_mentioned		not_mentioned	correct	ok	not_mentioned	released	unavailable
Opus 5.5	imcs21	test	10216174	symptom_169	10216174	0.022392	4.218289416050538	not_mentioned		not_mentioned	correct	ok	not_mentioned	released	unavailable
Opus 5.5	imcs21	test	10216174	symptom_170	10216174	0.022392	4.218289416050538	not_mentioned		not_mentioned	correct	ok	not_mentioned	released	unavailable
Opus 5.5	imcs21	test	10216174	symptom_171	10216174	0.022392	4.218289416050538	not_mentioned		not_mentioned	correct	ok	not_mentioned	released	unavailable
Opus 5.5	imcs21	test	10216174	symptom_172	10216174	0.022392	4.218289416050538	not_mentioned		not_mentioned	correct	ok	not_mentioned	released	unavailable
Opus 5.5	imcs21	test	10216174	symptom_173	10216174	0.022392	4.218289416050538	not_mentioned		not_mentioned	correct	ok	not_mentioned	released	unavailable
Opus 5.5	imcs21	test	10216174	symptom_174	10216174	0.022392	4.218289416050538	not_mentioned		not_mentioned	correct	ok	not_mentioned	released	unavailable
Opus 5.5	imcs21	test	10216174	symptom_175	10216174	0.022392	4.218289416050538	not_mentioned		not_mentioned	correct	ok	not_mentioned	released	unavailable
Opus 5.5	imcs21	test	10216174	symptom_176	10216174	0.022392	4.218289416050538	not_mentioned		not_mentioned	correct	ok	not_mentioned	released	unavailable
Opus 5.5	imcs21	test	10216174	symptom_177	10216174	0.022392	4.218289416050538	not_mentioned		not_mentioned	correct	ok	not_mentioned	released	unavailable
Opus 5.5	imcs21	test	10216174	symptom_178	10216174	0.022392	4.218289416050538	not_mentioned		not_mentioned	correct	ok	not_mentioned	released	unavailable
Opus 5.5	imcs21	test	10216174	symptom_179	10216174	0.022392	4.218289416050538	not_mentioned		not_mentioned	correct	ok	not_mentioned	released	unavailable
Opus 5.5	imcs21	test	10216174	symptom_180	10216174	0.022392	4.218289416050538	not_mentioned		not_mentioned	correct	ok	not_mentioned	released	unavailable
Opus 5.5	imcs21	test	10216174	symptom_181	10216174	0.022392	4.218289416050538	not_mentioned		not_mentioned	correct	ok	not_mentioned	released	unavailable
Opus 5.5	imcs21	test	10216174	symptom_182	10216174	0.022392	4.218289416050538	not_mentioned		not_mentioned	correct	ok	not_mentioned	released	unavailable
Opus 5.5	imcs21	test	10216174	symptom_183	10216174	0.022392	4.218289416050538	not_mentioned		not_mentioned	correct	ok	not_mentioned	released	unavailable
Opus 5.5	imcs21	test	10216174	symptom_184	10216174	0.022392	4.218289416050538	not_mentioned		not_mentioned	correct	ok	not_mentioned	released	unavailable
Opus 5.5	imcs21	test	10216174	symptom_185	10216174	0.022392	4.218289416050538	not_mentioned		not_mentioned	correct	ok	not_mentioned	released	unavailable
Opus 5.5	imcs21	test	10216174	symptom_186	10216174	0.022392	4.218289416050538	not_mentioned		not_mentioned	correct	ok	not_mentioned	released	unavailable
Opus 5.5	imcs21	test	10216174	symptom_187	10216174	0.022392	4.218289416050538	not_mentioned		not_mentioned	correct	ok	not_mentioned	released	unavailable
Opus 5.5	imcs21	test	10216174	symptom_188	10216174	0.022392	4.218289416050538	not_mentioned		not_mentioned	correct	ok	not_mentioned	released	unavailable
Opus 5.5	imcs21	test	10216174	symptom_189	10216174	0.022392	4.218289416050538	not_mentioned		not_mentioned	correct	ok	not_mentioned	released	unavailable
Opus 5.5	imcs21	test	10216174	symptom_190	10216174	0.022392	4.218289416050538	not_mentioned		not_mentioned	correct	ok	not_mentioned	released	unavailable
Opus 5.5	imcs21	test	10216174	symptom_191	10216174	0.022392	4.218289416050538	not_mentioned		not_mentioned	correct	ok	not_mentioned	released	unavailable
Opus 5.5	imcs21	test	10216174	symptom_192	10216174	0.022392	4.218289416050538	not_mentioned		not_mentioned	correct	ok	not_mentioned	released	unavailable
Opus 5.5	imcs21	test	10216174	symptom_193	10216174	0.022392	4.218289416050538	not_mentioned		not_mentioned	correct	ok	not_mentioned	released	unavailable
Opus 5.5	imcs21	test	10216174	symptom_194	10216174	0.022392	4.218289416050538	not_mentioned		not_mentioned	correct	ok	not_mentioned	released	unavailable
Opus 5.5	imcs21	test	10216174	symptom_195	10216174	0.022392	4.218289416050538	not_mentioned		not_mentioned	correct	ok	not_mentioned	released	unavailable
Opus 5.5	imcs21	test	10216174	symptom_196	10216174	0.022392	4.218289416050538	not_mentioned		not_mentioned	correct	ok	not_mentioned	released	unavailable
Opus 5.5	imcs21	test	10216174	symptom_197	10216174	0.022392	4.218289416050538	not_mentioned		not_mentioned	correct	ok	not_mentioned	released	unavailable
Opus 5.5	imcs21	test	10216174	symptom_198	10216174	0.022392	4.218289416050538	not_mentioned		not_mentioned	correct	ok	not_mentioned	released	unavailable
Opus 5.5	imcs21	test	10216174	symptom_199	10216174	0.022392	4.218289416050538	not_mentioned		not_mentioned	correct	ok	not_mentioned	released	unavailable
Opus 5.5	imcs21	test	10216174	symptom_200	10216174	0.022392	4.218289416050538	not_mentioned		not_mentioned	correct	ok	not_mentioned	released	unavailable
Opus 5.5	imcs21	test	10216174	symptom_201	10216174	0.022392	4.218289416050538	not_mentioned		not_mentioned	correct	ok	not_mentioned	released	unavailable
Opus 5.5	imcs21	test	10216174	symptom_202	10216174	0.022392	4.218289416050538	not_mentioned		not_mentioned	correct	ok	not_mentioned	released	unavailable
Opus 5.5	imcs21	test	10216174	symptom_203	10216174	0.022392	4.218289416050538	not_mentioned		not_mentioned	correct	ok	not_mentioned	released	unavailable
Opus 5.5	imcs21	test	10216174	symptom_204	10216174	0.022392	4.218289416050538	not_mentioned		not_mentioned	correct	ok	not_mentioned	released	unavailable
Opus 5.5	imcs21	test	10216174	symptom_205	10216174	0.022392	4.218289416050538	not_mentioned		not_mentioned	correct	ok	not_mentioned	released	unavailable
Opus 5.5	imcs21	test	10216174	symptom_206	10216174	0.022392	4.218289416050538	not_mentioned		not_mentioned	correct	ok	not_mentioned	released	unavailable
Opus 5.5	imcs21	test	10216174	symptom_207	10216174	0.022392	4.218289416050538	not_mentioned		not_mentioned	correct	ok	not_mentioned	released	unavailable
Opus 5.5	imcs21	test	10216174	symptom_208	10216174	0.022392	4.218289416050538	not_mentioned		not_mentioned	correct	ok	not_mentioned	released	unavailable
Opus 5.5	imcs21	test	10216174	symptom_209	10216174	0.022392	4.218289416050538	not_mentioned		not_mentioned	correct	ok	not_mentioned	released	unavailable
Opus 5.5	imcs21	test	10216174	symptom_210	10216174	0.022392	4.218289416050538	not_mentioned		not_mentioned	correct	ok	not_mentioned	released	unavailable
Opus 5.5	imcs21	test	10216174	symptom_211	10216174	0.022392	4.218289416050538	not_mentioned		not_mentioned	correct	ok	not_mentioned	released	unavailable
Opus 5.5	imcs21	test	10216174	symptom_212	10216174	0.022392	4.218289416050538	not_mentioned		not_mentioned	correct	ok	not_mentioned	released	unavailable
Opus 5.5	imcs21	test	10216174	symptom_213	10216174	0.022392	4.218289416050538	not_mentioned		not_mentioned	correct	ok	not_mentioned	released	unavailable
Opus 5.5	imcs21	test	10216174	symptom_214	10216174	0.022392	4.218289416050538	not_mentioned		not_mentioned	correct	ok	not_mentioned	released	unavailable
Opus 5.5	imcs21	test	10216174	symptom_215	10216174	0.022392	4.218289416050538	not_mentioned		not_mentioned	correct	ok	not_mentioned	released	unavailable
Opus 5.5	imcs21	test	10216174	symptom_216	10216174	0.022392	4.218289416050538	not_mentioned		not_mentioned	correct	ok	not_mentioned	released	unavailable
Opus 5.5	imcs21	test	10216174	symptom_217	10216174	0.022392	4.218289416050538	not_mentioned		not_mentioned	correct	ok	not_mentioned	released	unavailable
Opus 5.5	imcs21	test	10216174	symptom_218	10216174	0.022392	4.218289416050538	not_mentioned		not_mentioned	correct	ok	not_mentioned	released	unavailable
Opus 5.5	imcs21	test	10216174	symptom_219	10216174	0.022392	4.218289416050538	not_mentioned		not_mentioned	correct	ok	not_mentioned	released	unavailable
Opus 5.5	imcs21	test	10216174	symptom_220	10216174	0.022392	4.218289416050538	not_mentioned		not_mentioned	correct	ok	not_mentioned	released	unavailable
Opus 5.5	imcs21	test	10216174	symptom_221	10216174	0.022392	4.218289416050538	not_mentioned		not_mentioned	correct	ok	not_mentioned	released	unavailable
Opus 5.5	imcs21	test	10216174	symptom_222	10216174	0.022392	4.218289416050538	not_mentioned		not_mentioned	correct	ok	not_mentioned	released	unavailable
Opus 5.5	imcs21	test	10216174	symptom_223	10216174	0.022392	4.218289416050538	not_mentioned		not_mentioned	correct	ok	not_mentioned	released	unavailable
Opus 5.5	imcs21	test	10216174	symptom_224	10216174	0.022392	4.218289416050538	not_mentioned		not_mentioned	correct	ok	not_mentioned	released	unavailable
Opus 5.5	imcs21	test	10216174	symptom_225	10216174	0.022392	4.218289416050538	not_mentioned		not_mentioned	correct	ok	not_mentioned	released	unavailable
Opus 5.5	imcs21	test	10216174	symptom_226	10216174	0.022392	4.218289416050538	not_mentioned		not_mentioned	correct	ok	not_mentioned	released	unavailable
Opus 5.5	imcs21	test	10216174	symptom_227	10216174	0.022392	4.218289416050538	not_mentioned		not_mentioned	correct	ok	not_mentioned	released	unavailable
Opus 5.5	imcs21	test	10216174	symptom_228	10216174	0.022392	4.218289416050538	not_mentioned		not_mentioned	correct	ok	not_mentioned	released	unavailable
Opus 5.5	imcs21	test	10216174	symptom_229	10216174	0.022392	4.218289416050538	not_mentioned		not_mentioned	correct	ok	not_mentioned	released	unavailable
Opus 5.5	imcs21	test	10216174	symptom_230	10216174	0.022392	4.218289416050538	not_mentioned		not_mentioned	correct	ok	not_mentioned	released	unavailable
Opus 5.5	imcs21	test	10216174	symptom_231	10216174	0.022392	4.218289416050538	not_mentioned		not_mentioned	correct	ok	not_mentioned	released	unavailable
Opus 5.5	imcs21	test	10216174	symptom_232	10216174	0.022392	4.218289416050538	not_mentioned		not_mentioned	correct	ok	not_mentioned	released	unavailable
Opus 5.5	imcs21	test	10216174	symptom_233	10216174	0.022392	4.218289416050538	not_mentioned		not_mentioned	correct	ok	not_mentioned	released	unavailable
Opus 5.5	imcs21	test	10216174	symptom_234	10216174	0.022392	4.218289416050538	not_mentioned		not_mentioned	correct	ok	not_mentioned	released	unavailable
Opus 5.5	imcs21	test	10216174	symptom_235	10216174	0.022392	4.218289416050538	not_mentioned		not_mentioned	correct	ok	not_mentioned	released	unavailable
Opus 5.5	imcs21	test	10216174	symptom_236	10216174	0.022392	4.218289416050538	not_mentioned		not_mentioned	correct	ok	not_mentioned	released	unavailable
Opus 5.5	imcs21	test	10216174	symptom_237	10216174	0.022392	4.218289416050538	not_mentioned		not_mentioned	correct	ok	not_mentioned	released	unavailable
Opus 5.5	imcs21	test	10216174	symptom_238	10216174	0.022392	4.218289416050538	not_mentioned		not_mentioned	correct	ok	not_mentioned	released	unavailable
Opus 5.5	imcs21	test	10216174	symptom_239	10216174	0.022392	4.218289416050538	not_mentioned		not_mentioned	correct	ok	not_mentioned	released	unavailable
Opus 5.5	imcs21	test	10216174	symptom_240	10216174	0.022392	4.218289416050538	not_mentioned		not_mentioned	correct	ok	not_mentioned	released	unavailable
Opus 5.5	imcs21	test	10216174	symptom_241	10216174	0.022392	4.218289416050538	not_mentioned		not_mentioned	correct	ok	not_mentioned	released	unavailable
Opus 5.5	imcs21	test	10216174	symptom_242	10216174	0.022392	4.218289416050538	not_mentioned		not_mentioned	correct	ok	not_mentioned	released	unavailable
Opus 5.5	imcs21	test	10216174	symptom_243	10216174	0.022392	4.218289416050538	not_mentioned		not_mentioned	correct	ok	not_mentioned	released	unavailable
Opus 5.5	imcs21	test	10216174	symptom_244	10216174	0.022392	4.218289416050538	not_mentioned		not_mentioned	correct	ok	not_mentioned	released	unavailable
Opus 5.5	imcs21	test	10216174	symptom_245	10216174	0.022392	4.218289416050538	not_mentioned		not_mentioned	correct	ok	not_mentioned	released	unavailable
Opus 5.5	imcs21	test	10216174	symptom_246	10216174	0.022392	4.218289416050538	not_mentioned		not_mentioned	correct	ok	not_mentioned	released	unavailable
Opus 5.5	imcs21	test	10216174	symptom_247	10216174	0.022392	4.218289416050538	not_mentioned		not_mentioned	correct	ok	not_mentioned	released	unavailable
Opus 5.5	imcs21	test	10216174	symptom_248	10216174	0.022392	4.218289416050538	not_mentioned		not_mentioned	correct	ok	not_mentioned	released	unavailable
Opus 5.5	imcs21	test	10216174	symptom_249	10216174	0.022392	4.218289416050538	not_mentioned		not_mentioned	correct	ok	not_mentioned	released	unavailable
Opus 5.5	imcs21	test	10216174	symptom_250	10216174	0.022392	4.218289416050538	not_mentioned		not_mentioned	correct	ok	not_mentioned	released	unavailable
Opus 5.5	imcs21	test	10216174	symptom_251	10216174	0.022392	4.218289416050538	not_mentioned		not_mentioned	correct	ok	not_mentioned	released	unavailable
Opus 5.5	imcs21	test	10216174	symptom_252	10216174	0.022392	4.218289416050538	not_mentioned		not_mentioned	correct	ok	not_mentioned	released	unavailable
Opus 5.5	imcs21	test	10216174	symptom_253	10216174	0.022392	4.218289416050538	not_mentioned		not_mentioned	correct	ok	not_mentioned	released	unavailable
Opus 5.5	imcs21	test	10216174	symptom_254	10216174	0.022392	4.218289416050538	not_mentioned		not_mentioned	correct	ok	not_mentioned	released	unavailable
Opus 5.5	imcs21	test	10216174	symptom_255	10216174	0.022392	4.218289416050538	not_mentioned		not_mentioned	correct	ok	not_mentioned	released	unavailable
Opus 5.5	imcs21	test	10216174	symptom_256	10216174	0.022392	4.218289416050538	not_mentioned		not_mentioned	correct	ok	not_mentioned	released	unavailable
Opus 5.5	imcs21	test	10216174	symptom_257	10216174	0.022392	4.218289416050538	not_mentioned		not_mentioned	correct	ok	not_mentioned	released	unavailable
Opus 5.5	imcs21	test	10216174	symptom_258	10216174	0.022392	4.218289416050538	not_mentioned		not_mentioned	correct	ok	not_mentioned	released	unavailable
Opus 5.5	imcs21	test	10216174	symptom_259	10216174	0.022392	4.218289416050538	not_mentioned		not_mentioned	correct	ok	not_mentioned	released	unavailable
Opus 5.5	imcs21	test	10216174	symptom_260	10216174	0.022392	4.218289416050538	not_mentioned		not_mentioned	correct	ok	not_mentioned	released	unavailable
Opus 5.5	imcs21	test	10216174	symptom_261	10216174	0.022392	4.218289416050538	not_mentioned		not_mentioned	correct	ok	not_mentioned	released	unavailable
Opus 5.5	imcs21	test	10216174	symptom_262	10216174	0.022392	4.218289416050538	not_mentioned		not_mentioned	correct	ok	not_mentioned	released	unavailable
Opus 5.5	imcs21	test	10216174	symptom_263	10216174	0.022392	4.218289416050538	not_mentioned		not_mentioned	correct	ok	not_mentioned	released	unavailable
Opus 5.5	imcs21	test	10216174	symptom_264	10216174	0.022392	4.218289416050538	not_mentioned		not_mentioned	correct	ok	not_mentioned	released	unavailable
Opus 5.5	imcs21	test	10216174	symptom_265	10216174	0.022392	4.218289416050538	not_mentioned		not_mentioned	correct	ok	not_mentioned	released	unavailable
Opus 5.5	imcs21	test	10216174	symptom_266	10216174	0.022392	4.218289416050538	not_mentioned		not_mentioned	correct	ok	not_mentioned	released	unavailable
Opus 5.5	imcs21	test	10216174	symptom_267	10216174	0.022392	4.218289416050538	not_mentioned		not_mentioned	correct	ok	not_mentioned	released	unavailable
Opus 5.5	imcs21	test	10216174	symptom_268	10216174	0.022392	4.218289416050538	not_mentioned		not_mentioned	correct	ok	not_mentioned	released	unavailable
Opus 5.5	imcs21	test	10216174	symptom_269	10216174	0.022392	4.218289416050538	not_mentioned		not_mentioned	correct	ok	not_mentioned	released	unavailable
Opus 5.5	imcs21	test	10216174	symptom_270	10216174	0.022392	4.218289416050538	not_mentioned		not_mentioned	correct	ok	not_mentioned	released	unavailable
Opus 5.5	imcs21	test	10216174	symptom_271	10216174	0.022392	4.218289416050538	not_mentioned		not_mentioned	correct	ok	not_mentioned	released	unavailable
Opus 5.5	imcs21	test	10216174	symptom_272	10216174	0.022392	4.218289416050538	not_mentioned		not_mentioned	correct	ok	not_mentioned	released	unavailable
Opus 5.5	imcs21	test	10216174	symptom_273	10216174	0.022392	4.218289416050538	not_mentioned		not_mentioned	correct	ok	not_mentioned	released	unavailable
Opus 5.5	imcs21	test	10216174	symptom_274	10216174	0.022392	4.218289416050538	not_mentioned		not_mentioned	correct	ok	not_mentioned	released	unavailable
Opus 5.5	imcs21	test	10216174	symptom_275	10216174	0.022392	4.218289416050538	not_mentioned		not_mentioned	correct	ok	not_mentioned	released	unavailable
Opus 5.5	imcs21	test	10216174	symptom_276	10216174	0.022392	4.218289416050538	not_mentioned		not_mentioned	correct	ok	not_mentioned	released	unavailable
Opus 5.5	imcs21	test	10216174	symptom_277	10216174	0.022392	4.218289416050538	not_mentioned		not_mentioned	correct	ok	not_mentioned	released	unavailable
Opus 5.5	imcs21	test	10216174	symptom_278	10216174	0.022392	4.218289416050538	not_mentioned		not_mentioned	correct	ok	not_mentioned	released	unavailable
Opus 5.5	imcs21	test	10216174	symptom_279	10216174	0.022392	4.218289416050538	not_mentioned		not_mentioned	correct	ok	not_mentioned	released	unavailable
Opus 5.5	imcs21	test	10216174	symptom_280	10216174	0.022392	4.218289416050538	not_mentioned		not_mentioned	correct	ok	not_mentioned	released	unavailable
Opus 5.5	imcs21	test	10216174	symptom_281	10216174	0.022392	4.218289416050538	not_mentioned		not_mentioned	correct	ok	not_mentioned	released	unavailable
Opus 5.5	imcs21	test	10216174	symptom_282	10216174	0.022392	4.218289416050538	not_mentioned		not_mentioned	correct	ok	not_mentioned	released	unavailable
Opus 5.5	imcs21	test	10216174	symptom_283	10216174	0.022392	4.218289416050538	not_mentioned		not_mentioned	correct	ok	not_mentioned	released	unavailable
Opus 5.5	imcs21	test	10216174	symptom_284	10216174	0.022392	4.218289416050538	not_mentioned		not_mentioned	correct	ok	not_mentioned	released	unavailable
Opus 5.5	imcs21	test	10216174	symptom_285	10216174	0.022392	4.218289416050538	not_mentioned		not_mentioned	correct	ok	not_mentioned	released	unavailable
Opus 5.5	imcs21	test	10216174	symptom_286	10216174	0.022392	4.218289416050538	not_mentioned		not_mentioned	correct	ok	not_mentioned	released	unavailable
Opus 5.5	imcs21	test	10216174	symptom_287	10216174	0.022392	4.218289416050538	not_mentioned		not_mentioned	correct	ok	not_mentioned	released	unavailable
Opus 5.5	imcs21	test	10216174	symptom_288	10216174	0.022392	4.218289416050538	not_mentioned		not_mentioned	correct	ok	not_mentioned	released	unavailable
Opus 5.5	imcs21	test	10216174	symptom_289	10216174	0.022392	4.218289416050538	not_mentioned		not_mentioned	correct	ok	not_mentioned	released	unavailable
Opus 5.5	imcs21	test	10216174	symptom_290	10216174	0.022392	4.218289416050538	not_mentioned		not_mentioned	correct	ok	not_mentioned	released	unavailable
Opus 5.5	imcs21	test	10216174	symptom_291	10216174	0.022392	4.218289416050538	not_mentioned		not_mentioned	correct	ok	not_mentioned	released	unavailable
Opus 5.5	imcs21	test	10216174	symptom_292	10216174	0.022392	4.218289416050538	not_mentioned		not_mentioned	correct	ok	not_mentioned	released	unavailable
Opus 5.5	imcs21	test	10216174	symptom_293	10216174	0.022392	4.218289416050538	not_mentioned		not_mentioned	correct	ok	not_mentioned	released	unavailable
Opus 5.5	imcs21	test	10216174	symptom_294	10216174	0.022392	4.218289416050538	not_mentioned		not_mentioned	correct	ok	not_mentioned	released	unavailable
Opus 5.5	imcs21	test	10216174	symptom_295	10216174	0.022392	4.218289416050538	not_mentioned		not_mentioned	correct	ok	not_mentioned	released	unavailable
Opus 5.5	imcs21	test	10216174	symptom_296	10216174	0.022392	4.218289416050538	not_mentioned		not_mentioned	correct	ok	not_mentioned	released	unavailable
Opus 5.5	imcs21	test	10216174	symptom_297	10216174	0.022392	4.218289416050538	not_mentioned		not_mentioned	correct	ok	not_mentioned	released	unavailable
Opus 5.5	imcs21	test	10216174	symptom_298	10216174	0.022392	4.218289416050538	not_mentioned		not_mentioned	correct	ok	not_mentioned	released	unavailable
Opus 5.5	imcs21	test	10216174	symptom_299	10216174	0.022392	4.218289416050538	not_mentioned		not_mentioned	correct	ok	not_mentioned	released	unavailable
Opus 5.5	imcs21	test	10216174	symptom_300	10216174	0.022392	4.218289416050538	not_mentioned		not_mentioned	correct	ok	not_mentioned	released	unavailable
Opus 5.5	imcs21	test	10216174	symptom_301	10216174	0.022392	4.218289416050538	not_mentioned		not_mentioned	correct	ok	not_mentioned	released	unavailable
Opus 5.5	imcs21	test	10216174	symptom_302	10216174	0.022392	4.218289416050538	not_mentioned		not_mentioned	correct	ok	not_mentioned	released	unavailable
Opus 5.5	imcs21	test	10216174	symptom_303	10216174	0.022392	4.218289416050538	not_mentioned		not_mentioned	correct	ok	not_mentioned	released	unavailable
Opus 5.5	imcs21	test	10216174	symptom_304	10216174	0.022392	4.218289416050538	not_mentioned		not_mentioned	correct	ok	not_mentioned	released	unavailable
Opus 5.5	imcs21	test	10216174	symptom_305	10216174	0.022392	4.218289416050538	not_mentioned		not_mentioned	correct	ok	not_mentioned	released	unavailable
Opus 5.5	imcs21	test	10216174	symptom_306	10216174	0.022392	4.218289416050538	not_mentioned		not_mentioned	correct	ok	not_mentioned	released	unavailable
Opus 5.5	imcs21	test	10216174	symptom_307	10216174	0.022392	4.218289416050538	not_mentioned		not_mentioned	correct	ok	not_mentioned	released	unavailable
Opus 5.5	imcs21	test	10216174	symptom_308	10216174	0.022392	4.218289416050538	not_mentioned		not_mentioned	correct	ok	not_mentioned	released	unavailable
Opus 5.5	imcs21	test	10216174	symptom_309	10216174	0.022392	4.218289416050538	not_mentioned		not_mentioned	correct	ok	not_mentioned	released	unavailable
Opus 5.5	imcs21	test	10216174	symptom_310	10216174	0.022392	4.218289416050538	not_mentioned		not_mentioned	correct	ok	not_mentioned	released	unavailable
Opus 5.5	imcs21	test	10216174	symptom_311	10216174	0.022392	4.218289416050538	not_mentioned		not_mentioned	correct	ok	not_mentioned	released	unavailable
Opus 5.5	imcs21	test	10216174	symptom_312	10216174	0.022392	4.218289416050538	not_mentioned		not_mentioned	correct	ok	not_mentioned	released	unavailable
Opus 5.5	imcs21	test	10216174	symptom_313	10216174	0.022392	4.218289416050538	not_mentioned		not_mentioned	correct	ok	not_mentioned	released	unavailable
Opus 5.5	imcs21	test	10216174	symptom_314	10216174	0.022392	4.218289416050538	not_mentioned		not_mentioned	correct	ok	not_mentioned	released	unavailable
Opus 5.5	imcs21	test	10216174	symptom_315	10216174	0.022392	4.218289416050538	not_mentioned		not_mentioned	correct	ok	not_mentioned	released	unavailable
Opus 5.5	imcs21	test	10216174	symptom_316	10216174	0.022392	4.218289416050538	not_mentioned		not_mentioned	correct	ok	not_mentioned	released	unavailable
Opus 5.5	imcs21	test	10216174	symptom_317	10216174	0.022392	4.218289416050538	not_mentioned		not_mentioned	correct	ok	not_mentioned	released	unavailable
Opus 5.5	imcs21	test	10216174	symptom_318	10216174	0.022392	4.218289416050538	not_mentioned		not_mentioned	correct	ok	not_mentioned	released	unavailable
Opus 5.5	imcs21	test	10216174	symptom_319	10216174	0.022392	4.218289416050538	not_mentioned		not_mentioned	correct	ok	not_mentioned	released	unavailable
Opus 5.5	imcs21	test	10216174	symptom_320	10216174	0.022392	4.218289416050538	not_mentioned		not_mentioned	correct	ok	not_mentioned	released	unavailable
Opus 5.5	imcs21	test	10216174	symptom_321	10216174	0.022392	4.218289416050538	not_mentioned		not_mentioned	correct	ok	not_mentioned	released	unavailable
Opus 5.5	imcs21	test	10216174	symptom_322	10216174	0.022392	4.218289416050538	not_mentioned		not_mentioned	correct	ok	not_mentioned	released	unavailable
Opus 5.5	imcs21	test	10216174	symptom_323	10216174	0.022392	4.218289416050538	not_mentioned		not_mentioned	correct	ok	not_mentioned	released	unavailable
Opus 5.5	imcs21	test	10216174	symptom_324	10216174	0.022392	4.218289416050538	not_mentioned		not_mentioned	correct	ok	not_mentioned	released	unavailable
Opus 5.5	imcs21	test	10216174	symptom_325	10216174	0.022392	4.218289416050538	not_mentioned		not_mentioned	correct	ok	not_mentioned	released	unavailable
Opus 5.5	imcs21	test	10216174	symptom_326	10216174	0.022392	4.218289416050538	not_mentioned		not_mentioned	correct	ok	not_mentioned	released	unavailable
Opus 5.5	imcs21	test	10216174	symptom_327	10216174	0.022392	4.218289416050538	not_mentioned		not_mentioned	correct	ok	not_mentioned	released	unavailable
Opus 5.5	imcs21	test	10216174	symptom_328	10216174	0.022392	4.218289416050538	not_mentioned		not_mentioned	correct	ok	not_mentioned	released	unavailable
Opus 5.5	imcs21	test	10216174	symptom_329	10216174	0.022392	4.218289416050538	not_mentioned		not_mentioned	correct	ok	not_mentioned	released	unavailable
Opus 5.5	imcs21	test	10216174	symptom_330	10216174	0.022392	4.218289416050538	not_mentioned		not_mentioned	correct	ok	not_mentioned	released	unavailable
Opus 5.5	imcs21	test	10217706	symptom_000	10217706	0.01548	2.2355239170137793	positive	0.92	positive	correct	ok	positive	released	reported_percentage
Opus 5.5	imcs21	test	10217706	symptom_001	10217706	0.01548	2.2355239170137793	negative	0.95	negative	correct	ok	negative	released	reported_percentage
Opus 5.5	imcs21	test	10217706	symptom_002	10217706	0.01548	2.2355239170137793	positive	0.88	positive	correct	ok	positive	released	reported_percentage
Opus 5.5	imcs21	test	10217706	symptom_003	10217706	0.01548	2.2355239170137793	not_mentioned		not_mentioned	correct	ok	not_mentioned	released	unavailable
Opus 5.5	imcs21	test	10217706	symptom_004	10217706	0.01548	2.2355239170137793	not_mentioned		not_mentioned	correct	ok	not_mentioned	released	unavailable
Opus 5.5	imcs21	test	10217706	symptom_005	10217706	0.01548	2.2355239170137793	not_mentioned		not_mentioned	correct	ok	not_mentioned	released	unavailable
Opus 5.5	imcs21	test	10217706	symptom_006	10217706	0.01548	2.2355239170137793	not_mentioned		not_mentioned	correct	ok	not_mentioned	released	unavailable
Opus 5.5	imcs21	test	10217706	symptom_007	10217706	0.01548	2.2355239170137793	not_mentioned		not_mentioned	correct	ok	not_mentioned	released	unavailable
Opus 5.5	imcs21	test	10217706	symptom_008	10217706	0.01548	2.2355239170137793	not_mentioned		not_mentioned	correct	ok	not_mentioned	released	unavailable
Opus 5.5	imcs21	test	10217706	symptom_009	10217706	0.01548	2.2355239170137793	not_mentioned		not_mentioned	correct	ok	not_mentioned	released	unavailable
Opus 5.5	imcs21	test	10217706	symptom_010	10217706	0.01548	2.2355239170137793	not_mentioned		not_mentioned	correct	ok	not_mentioned	released	unavailable
Opus 5.5	imcs21	test	10217706	symptom_011	10217706	0.01548	2.2355239170137793	not_mentioned		not_mentioned	correct	ok	not_mentioned	released	unavailable
Opus 5.5	imcs21	test	10217706	symptom_012	10217706	0.01548	2.2355239170137793	not_mentioned		not_mentioned	correct	ok	not_mentioned	released	unavailable
Opus 5.5	imcs21	test	10217706	symptom_013	10217706	0.01548	2.2355239170137793	negative	0.75	negative	correct	ok	negative	released	reported_percentage
Opus 5.5	imcs21	test	10217706	symptom_014	10217706	0.01548	2.2355239170137793	positive	0.82	positive	correct	ok	positive	released	reported_percentage
Opus 5.5	imcs21	test	10217706	symptom_015	10217706	0.01548	2.2355239170137793	not_mentioned		not_mentioned	correct	ok	not_mentioned	released	unavailable
Opus 5.5	imcs21	test	10217706	symptom_016	10217706	0.01548	2.2355239170137793	not_mentioned		not_mentioned	correct	ok	not_mentioned	released	unavailable
Opus 5.5	imcs21	test	10217706	symptom_017	10217706	0.01548	2.2355239170137793	not_mentioned		not_mentioned	correct	ok	not_mentioned	released	unavailable
Opus 5.5	imcs21	test	10217706	symptom_018	10217706	0.01548	2.2355239170137793	not_mentioned		not_mentioned	correct	ok	not_mentioned	released	unavailable
Opus 5.5	imcs21	test	10217706	symptom_019	10217706	0.01548	2.2355239170137793	not_mentioned		not_mentioned	correct	ok	not_mentioned	released	unavailable
Opus 5.5	imcs21	test	10217706	symptom_020	10217706	0.01548	2.2355239170137793	not_mentioned		not_mentioned	correct	ok	not_mentioned	released	unavailable
Opus 5.5	imcs21	test	10217706	symptom_021	10217706	0.01548	2.2355239170137793	not_mentioned		not_mentioned	correct	ok	not_mentioned	released	unavailable
Opus 5.5	imcs21	test	10217706	symptom_022	10217706	0.01548	2.2355239170137793	not_mentioned		not_mentioned	correct	ok	not_mentioned	released	unavailable
Opus 5.5	imcs21	test	10217706	symptom_023	10217706	0.01548	2.2355239170137793	not_mentioned		not_mentioned	correct	ok	not_mentioned	released	unavailable
Opus 5.5	imcs21	test	10217706	symptom_024	10217706	0.01548	2.2355239170137793	not_mentioned		not_mentioned	correct	ok	not_mentioned	released	unavailable
Opus 5.5	imcs21	test	10217706	symptom_025	10217706	0.01548	2.2355239170137793	not_mentioned		not_mentioned	correct	ok	not_mentioned	released	unavailable
Opus 5.5	imcs21	test	10217706	symptom_026	10217706	0.01548	2.2355239170137793	not_mentioned		not_mentioned	correct	ok	not_mentioned	released	unavailable
Opus 5.5	imcs21	test	10217706	symptom_027	10217706	0.01548	2.2355239170137793	not_mentioned		not_mentioned	correct	ok	not_mentioned	released	unavailable
Opus 5.5	imcs21	test	10217706	symptom_028	10217706	0.01548	2.2355239170137793	not_mentioned		not_mentioned	correct	ok	not_mentioned	released	unavailable
Opus 5.5	imcs21	test	10217706	symptom_029	10217706	0.01548	2.2355239170137793	not_mentioned		not_mentioned	correct	ok	not_mentioned	released	unavailable
Opus 5.5	imcs21	test	10217706	symptom_030	10217706	0.01548	2.2355239170137793	not_mentioned		not_mentioned	correct	ok	not_mentioned	released	unavailable
Opus 5.5	imcs21	test	10217706	symptom_031	10217706	0.01548	2.2355239170137793	not_mentioned		not_mentioned	correct	ok	not_mentioned	released	unavailable
Opus 5.5	imcs21	test	10217706	symptom_032	10217706	0.01548	2.2355239170137793	not_mentioned		not_mentioned	correct	ok	not_mentioned	released	unavailable
Opus 5.5	imcs21	test	10217706	symptom_033	10217706	0.01548	2.2355239170137793	not_mentioned		not_mentioned	correct	ok	not_mentioned	released	unavailable
Opus 5.5	imcs21	test	10217706	symptom_034	10217706	0.01548	2.2355239170137793	not_mentioned		not_mentioned	correct	ok	not_mentioned	released	unavailable
Opus 5.5	imcs21	test	10217706	symptom_035	10217706	0.01548	2.2355239170137793	not_mentioned		not_mentioned	correct	ok	not_mentioned	released	unavailable
Opus 5.5	imcs21	test	10217706	symptom_036	10217706	0.01548	2.2355239170137793	not_mentioned		not_mentioned	correct	ok	not_mentioned	released	unavailable
Opus 5.5	imcs21	test	10217706	symptom_037	10217706	0.01548	2.2355239170137793	not_mentioned		not_mentioned	correct	ok	not_mentioned	released	unavailable
Opus 5.5	imcs21	test	10217706	symptom_038	10217706	0.01548	2.2355239170137793	not_mentioned		not_mentioned	correct	ok	not_mentioned	released	unavailable
Opus 5.5	imcs21	test	10217706	symptom_039	10217706	0.01548	2.2355239170137793	not_mentioned		not_mentioned	correct	ok	not_mentioned	released	unavailable
Opus 5.5	imcs21	test	10217706	symptom_040	10217706	0.01548	2.2355239170137793	not_mentioned		not_mentioned	correct	ok	not_mentioned	released	unavailable
Opus 5.5	imcs21	test	10217706	symptom_041	10217706	0.01548	2.2355239170137793	not_mentioned		not_mentioned	correct	ok	not_mentioned	released	unavailable
Opus 5.5	imcs21	test	10217706	symptom_042	10217706	0.01548	2.2355239170137793	not_mentioned		not_mentioned	correct	ok	not_mentioned	released	unavailable
Opus 5.5	imcs21	test	10217706	symptom_043	10217706	0.01548	2.2355239170137793	not_mentioned		not_mentioned	correct	ok	not_mentioned	released	unavailable
Opus 5.5	imcs21	test	10217706	symptom_044	10217706	0.01548	2.2355239170137793	not_mentioned		not_mentioned	correct	ok	not_mentioned	released	unavailable
Opus 5.5	imcs21	test	10217706	symptom_045	10217706	0.01548	2.2355239170137793	not_mentioned		not_mentioned	correct	ok	not_mentioned	released	unavailable
Opus 5.5	imcs21	test	10217706	symptom_046	10217706	0.01548	2.2355239170137793	not_mentioned		not_mentioned	correct	ok	not_mentioned	released	unavailable
Opus 5.5	imcs21	test	10217706	symptom_047	10217706	0.01548	2.2355239170137793	not_mentioned		not_mentioned	correct	ok	not_mentioned	released	unavailable
Opus 5.5	imcs21	test	10217706	symptom_048	10217706	0.01548	2.2355239170137793	not_mentioned		not_mentioned	correct	ok	not_mentioned	released	unavailable
Opus 5.5	imcs21	test	10217706	symptom_049	10217706	0.01548	2.2355239170137793	not_mentioned		not_mentioned	correct	ok	not_mentioned	released	unavailable
Opus 5.5	imcs21	test	10217706	symptom_050	10217706	0.01548	2.2355239170137793	not_mentioned		not_mentioned	correct	ok	not_mentioned	released	unavailable
Opus 5.5	imcs21	test	10217706	symptom_051	10217706	0.01548	2.2355239170137793	not_mentioned		not_mentioned	correct	ok	not_mentioned	released	unavailable
Opus 5.5	imcs21	test	10217706	symptom_052	10217706	0.01548	2.2355239170137793	not_mentioned		not_mentioned	correct	ok	not_mentioned	released	unavailable
Opus 5.5	imcs21	test	10217706	symptom_053	10217706	0.01548	2.2355239170137793	not_mentioned		not_mentioned	correct	ok	not_mentioned	released	unavailable
Opus 5.5	imcs21	test	10217706	symptom_054	10217706	0.01548	2.2355239170137793	not_mentioned		not_mentioned	correct	ok	not_mentioned	released	unavailable
Opus 5.5	imcs21	test	10217706	symptom_055	10217706	0.01548	2.2355239170137793	not_mentioned		not_mentioned	correct	ok	not_mentioned	released	unavailable
Opus 5.5	imcs21	test	10217706	symptom_056	10217706	0.01548	2.2355239170137793	not_mentioned		not_mentioned	correct	ok	not_mentioned	released	unavailable
Opus 5.5	imcs21	test	10217706	symptom_057	10217706	0.01548	2.2355239170137793	not_mentioned		not_mentioned	correct	ok	not_mentioned	released	unavailable
Opus 5.5	imcs21	test	10217706	symptom_058	10217706	0.01548	2.2355239170137793	not_mentioned		not_mentioned	correct	ok	not_mentioned	released	unavailable
Opus 5.5	imcs21	test	10217706	symptom_059	10217706	0.01548	2.2355239170137793	not_mentioned		not_mentioned	correct	ok	not_mentioned	released	unavailable
Opus 5.5	imcs21	test	10217706	symptom_060	10217706	0.01548	2.2355239170137793	not_mentioned		not_mentioned	correct	ok	not_mentioned	released	unavailable
Opus 5.5	imcs21	test	10217706	symptom_061	10217706	0.01548	2.2355239170137793	not_mentioned		not_mentioned	correct	ok	not_mentioned	released	unavailable
Opus 5.5	imcs21	test	10217706	symptom_062	10217706	0.01548	2.2355239170137793	not_mentioned		not_mentioned	correct	ok	not_mentioned	released	unavailable
Opus 5.5	imcs21	test	10217706	symptom_063	10217706	0.01548	2.2355239170137793	not_mentioned		not_mentioned	correct	ok	not_mentioned	released	unavailable
Opus 5.5	imcs21	test	10217706	symptom_064	10217706	0.01548	2.2355239170137793	not_mentioned		not_mentioned	correct	ok	not_mentioned	released	unavailable
Opus 5.5	imcs21	test	10217706	symptom_065	10217706	0.01548	2.2355239170137793	negative	0.92	negative	correct	ok	negative	released	reported_percentage
Opus 5.5	imcs21	test	10217706	symptom_066	10217706	0.01548	2.2355239170137793	not_mentioned		not_mentioned	correct	ok	not_mentioned	released	unavailable
Opus 5.5	imcs21	test	10217706	symptom_067	10217706	0.01548	2.2355239170137793	not_mentioned		not_mentioned	correct	ok	not_mentioned	released	unavailable
Opus 5.5	imcs21	test	10217706	symptom_068	10217706	0.01548	2.2355239170137793	not_mentioned		not_mentioned	correct	ok	not_mentioned	released	unavailable
Opus 5.5	imcs21	test	10217706	symptom_069	10217706	0.01548	2.2355239170137793	not_mentioned		not_mentioned	correct	ok	not_mentioned	released	unavailable
Opus 5.5	imcs21	test	10217706	symptom_070	10217706	0.01548	2.2355239170137793	not_mentioned		not_mentioned	correct	ok	not_mentioned	released	unavailable
Opus 5.5	imcs21	test	10217706	symptom_071	10217706	0.01548	2.2355239170137793	not_mentioned		not_mentioned	correct	ok	not_mentioned	released	unavailable
Opus 5.5	imcs21	test	10217706	symptom_072	10217706	0.01548	2.2355239170137793	not_mentioned		not_mentioned	correct	ok	not_mentioned	released	unavailable
Opus 5.5	imcs21	test	10217706	symptom_073	10217706	0.01548	2.2355239170137793	not_mentioned		not_mentioned	correct	ok	not_mentioned	released	unavailable
Opus 5.5	imcs21	test	10217706	symptom_074	10217706	0.01548	2.2355239170137793	not_mentioned		not_mentioned	correct	ok	not_mentioned	released	unavailable
Opus 5.5	imcs21	test	10217706	symptom_075	10217706	0.01548	2.2355239170137793	not_mentioned		not_mentioned	correct	ok	not_mentioned	released	unavailable
Opus 5.5	imcs21	test	10217706	symptom_076	10217706	0.01548	2.2355239170137793	not_mentioned		not_mentioned	correct	ok	not_mentioned	released	unavailable
Opus 5.5	imcs21	test	10217706	symptom_077	10217706	0.01548	2.2355239170137793	not_mentioned		not_mentioned	correct	ok	not_mentioned	released	unavailable
Opus 5.5	imcs21	test	10217706	symptom_078	10217706	0.01548	2.2355239170137793	not_mentioned		not_mentioned	correct	ok	not_mentioned	released	unavailable
Opus 5.5	imcs21	test	10217706	symptom_079	10217706	0.01548	2.2355239170137793	not_mentioned		not_mentioned	correct	ok	not_mentioned	released	unavailable
Opus 5.5	imcs21	test	10217706	symptom_080	10217706	0.01548	2.2355239170137793	not_mentioned		not_mentioned	correct	ok	not_mentioned	released	unavailable
Opus 5.5	imcs21	test	10217706	symptom_081	10217706	0.01548	2.2355239170137793	not_mentioned		not_mentioned	correct	ok	not_mentioned	released	unavailable
Opus 5.5	imcs21	test	10217706	symptom_082	10217706	0.01548	2.2355239170137793	not_mentioned		not_mentioned	correct	ok	not_mentioned	released	unavailable
Opus 5.5	imcs21	test	10217706	symptom_083	10217706	0.01548	2.2355239170137793	not_mentioned		not_mentioned	correct	ok	not_mentioned	released	unavailable
Opus 5.5	imcs21	test	10217706	symptom_084	10217706	0.01548	2.2355239170137793	not_mentioned		not_mentioned	correct	ok	not_mentioned	released	unavailable
Opus 5.5	imcs21	test	10217706	symptom_085	10217706	0.01548	2.2355239170137793	not_mentioned		not_mentioned	correct	ok	not_mentioned	released	unavailable
Opus 5.5	imcs21	test	10217706	symptom_086	10217706	0.01548	2.2355239170137793	not_mentioned		not_mentioned	correct	ok	not_mentioned	released	unavailable
Opus 5.5	imcs21	test	10217706	symptom_087	10217706	0.01548	2.2355239170137793	not_mentioned		not_mentioned	correct	ok	not_mentioned	released	unavailable
Opus 5.5	imcs21	test	10217706	symptom_088	10217706	0.01548	2.2355239170137793	not_mentioned		not_mentioned	correct	ok	not_mentioned	released	unavailable
Opus 5.5	imcs21	test	10217706	symptom_089	10217706	0.01548	2.2355239170137793	not_mentioned		not_mentioned	correct	ok	not_mentioned	released	unavailable
Opus 5.5	imcs21	test	10217706	symptom_090	10217706	0.01548	2.2355239170137793	not_mentioned		not_mentioned	correct	ok	not_mentioned	released	unavailable
Opus 5.5	imcs21	test	10217706	symptom_091	10217706	0.01548	2.2355239170137793	not_mentioned		not_mentioned	correct	ok	not_mentioned	released	unavailable
Opus 5.5	imcs21	test	10217706	symptom_092	10217706	0.01548	2.2355239170137793	not_mentioned		not_mentioned	correct	ok	not_mentioned	released	unavailable
Opus 5.5	imcs21	test	10217706	symptom_093	10217706	0.01548	2.2355239170137793	not_mentioned		not_mentioned	correct	ok	not_mentioned	released	unavailable
Opus 5.5	imcs21	test	10217706	symptom_094	10217706	0.01548	2.2355239170137793	not_mentioned		not_mentioned	correct	ok	not_mentioned	released	unavailable
Opus 5.5	imcs21	test	10217706	symptom_095	10217706	0.01548	2.2355239170137793	not_mentioned		not_mentioned	correct	ok	not_mentioned	released	unavailable
Opus 5.5	imcs21	test	10217706	symptom_096	10217706	0.01548	2.2355239170137793	not_mentioned		not_mentioned	correct	ok	not_mentioned	released	unavailable
Opus 5.5	imcs21	test	10217706	symptom_097	10217706	0.01548	2.2355239170137793	not_mentioned		not_mentioned	correct	ok	not_mentioned	released	unavailable
Opus 5.5	imcs21	test	10217706	symptom_098	10217706	0.01548	2.2355239170137793	not_mentioned		not_mentioned	correct	ok	not_mentioned	released	unavailable
Opus 5.5	imcs21	test	10217706	symptom_099	10217706	0.01548	2.2355239170137793	not_mentioned		not_mentioned	correct	ok	not_mentioned	released	unavailable
Opus 5.5	imcs21	test	10217706	symptom_100	10217706	0.01548	2.2355239170137793	not_mentioned		not_mentioned	correct	ok	not_mentioned	released	unavailable
Opus 5.5	imcs21	test	10217706	symptom_101	10217706	0.01548	2.2355239170137793	not_mentioned		not_mentioned	correct	ok	not_mentioned	released	unavailable
Opus 5.5	imcs21	test	10217706	symptom_102	10217706	0.01548	2.2355239170137793	not_mentioned		not_mentioned	correct	ok	not_mentioned	released	unavailable
Opus 5.5	imcs21	test	10217706	symptom_103	10217706	0.01548	2.2355239170137793	not_mentioned		not_mentioned	correct	ok	not_mentioned	released	unavailable
Opus 5.5	imcs21	test	10217706	symptom_104	10217706	0.01548	2.2355239170137793	not_mentioned		not_mentioned	correct	ok	not_mentioned	released	unavailable
Opus 5.5	imcs21	test	10217706	symptom_105	10217706	0.01548	2.2355239170137793	not_mentioned		not_mentioned	correct	ok	not_mentioned	released	unavailable
Opus 5.5	imcs21	test	10217706	symptom_106	10217706	0.01548	2.2355239170137793	not_mentioned		not_mentioned	correct	ok	not_mentioned	released	unavailable
Opus 5.5	imcs21	test	10217706	symptom_107	10217706	0.01548	2.2355239170137793	not_mentioned		not_mentioned	correct	ok	not_mentioned	released	unavailable
Opus 5.5	imcs21	test	10217706	symptom_108	10217706	0.01548	2.2355239170137793	not_mentioned		not_mentioned	correct	ok	not_mentioned	released	unavailable
Opus 5.5	imcs21	test	10217706	symptom_109	10217706	0.01548	2.2355239170137793	not_mentioned		not_mentioned	correct	ok	not_mentioned	released	unavailable
Opus 5.5	imcs21	test	10217706	symptom_110	10217706	0.01548	2.2355239170137793	not_mentioned		not_mentioned	correct	ok	not_mentioned	released	unavailable
Opus 5.5	imcs21	test	10217706	symptom_111	10217706	0.01548	2.2355239170137793	not_mentioned		not_mentioned	correct	ok	not_mentioned	released	unavailable
Opus 5.5	imcs21	test	10217706	symptom_112	10217706	0.01548	2.2355239170137793	not_mentioned		not_mentioned	correct	ok	not_mentioned	released	unavailable
Opus 5.5	imcs21	test	10217706	symptom_113	10217706	0.01548	2.2355239170137793	not_mentioned		not_mentioned	correct	ok	not_mentioned	released	unavailable
Opus 5.5	imcs21	test	10217706	symptom_114	10217706	0.01548	2.2355239170137793	not_mentioned		not_mentioned	correct	ok	not_mentioned	released	unavailable
Opus 5.5	imcs21	test	10217706	symptom_115	10217706	0.01548	2.2355239170137793	not_mentioned		not_mentioned	correct	ok	not_mentioned	released	unavailable
Opus 5.5	imcs21	test	10217706	symptom_116	10217706	0.01548	2.2355239170137793	not_mentioned		not_mentioned	correct	ok	not_mentioned	released	unavailable
Opus 5.5	imcs21	test	10217706	symptom_117	10217706	0.01548	2.2355239170137793	not_mentioned		not_mentioned	correct	ok	not_mentioned	released	unavailable
Opus 5.5	imcs21	test	10217706	symptom_118	10217706	0.01548	2.2355239170137793	not_mentioned		not_mentioned	correct	ok	not_mentioned	released	unavailable
Opus 5.5	imcs21	test	10217706	symptom_119	10217706	0.01548	2.2355239170137793	not_mentioned		not_mentioned	correct	ok	not_mentioned	released	unavailable
Opus 5.5	imcs21	test	10217706	symptom_120	10217706	0.01548	2.2355239170137793	not_mentioned		not_mentioned	correct	ok	not_mentioned	released	unavailable
Opus 5.5	imcs21	test	10217706	symptom_121	10217706	0.01548	2.2355239170137793	not_mentioned		not_mentioned	correct	ok	not_mentioned	released	unavailable
Opus 5.5	imcs21	test	10217706	symptom_122	10217706	0.01548	2.2355239170137793	not_mentioned		not_mentioned	correct	ok	not_mentioned	released	unavailable
Opus 5.5	imcs21	test	10217706	symptom_123	10217706	0.01548	2.2355239170137793	not_mentioned		not_mentioned	correct	ok	not_mentioned	released	unavailable
Opus 5.5	imcs21	test	10217706	symptom_124	10217706	0.01548	2.2355239170137793	not_mentioned		not_mentioned	correct	ok	not_mentioned	released	unavailable
Opus 5.5	imcs21	test	10217706	symptom_125	10217706	0.01548	2.2355239170137793	not_mentioned		not_mentioned	correct	ok	not_mentioned	released	unavailable
Opus 5.5	imcs21	test	10217706	symptom_126	10217706	0.01548	2.2355239170137793	not_mentioned		not_mentioned	correct	ok	not_mentioned	released	unavailable
Opus 5.5	imcs21	test	10217706	symptom_127	10217706	0.01548	2.2355239170137793	not_mentioned		not_mentioned	correct	ok	not_mentioned	released	unavailable
Opus 5.5	imcs21	test	10217706	symptom_128	10217706	0.01548	2.2355239170137793	not_mentioned		not_mentioned	correct	ok	not_mentioned	released	unavailable
Opus 5.5	imcs21	test	10217706	symptom_129	10217706	0.01548	2.2355239170137793	not_mentioned		not_mentioned	correct	ok	not_mentioned	released	unavailable
Opus 5.5	imcs21	test	10217706	symptom_130	10217706	0.01548	2.2355239170137793	not_mentioned		not_mentioned	correct	ok	not_mentioned	released	unavailable
Opus 5.5	imcs21	test	10217706	symptom_131	10217706	0.01548	2.2355239170137793	not_mentioned		not_mentioned	correct	ok	not_mentioned	released	unavailable
Opus 5.5	imcs21	test	10217706	symptom_132	10217706	0.01548	2.2355239170137793	not_mentioned		not_mentioned	correct	ok	not_mentioned	released	unavailable
Opus 5.5	imcs21	test	10217706	symptom_133	10217706	0.01548	2.2355239170137793	not_mentioned		not_mentioned	correct	ok	not_mentioned	released	unavailable
Opus 5.5	imcs21	test	10217706	symptom_134	10217706	0.01548	2.2355239170137793	not_mentioned		not_mentioned	correct	ok	not_mentioned	released	unavailable
Opus 5.5	imcs21	test	10217706	symptom_135	10217706	0.01548	2.2355239170137793	not_mentioned		not_mentioned	correct	ok	not_mentioned	released	unavailable
Opus 5.5	imcs21	test	10217706	symptom_136	10217706	0.01548	2.2355239170137793	not_mentioned		not_mentioned	correct	ok	not_mentioned	released	unavailable
Opus 5.5	imcs21	test	10217706	symptom_137	10217706	0.01548	2.2355239170137793	not_mentioned		not_mentioned	correct	ok	not_mentioned	released	unavailable
Opus 5.5	imcs21	test	10217706	symptom_138	10217706	0.01548	2.2355239170137793	not_mentioned		not_mentioned	correct	ok	not_mentioned	released	unavailable
Opus 5.5	imcs21	test	10217706	symptom_139	10217706	0.01548	2.2355239170137793	not_mentioned		not_mentioned	correct	ok	not_mentioned	released	unavailable
Opus 5.5	imcs21	test	10217706	symptom_140	10217706	0.01548	2.2355239170137793	not_mentioned		not_mentioned	correct	ok	not_mentioned	released	unavailable
Opus 5.5	imcs21	test	10217706	symptom_141	10217706	0.01548	2.2355239170137793	not_mentioned		not_mentioned	correct	ok	not_mentioned	released	unavailable
Opus 5.5	imcs21	test	10217706	symptom_142	10217706	0.01548	2.2355239170137793	not_mentioned		not_mentioned	correct	ok	not_mentioned	released	unavailable
Opus 5.5	imcs21	test	10217706	symptom_143	10217706	0.01548	2.2355239170137793	not_mentioned		not_mentioned	correct	ok	not_mentioned	released	unavailable
Opus 5.5	imcs21	test	10217706	symptom_144	10217706	0.01548	2.2355239170137793	not_mentioned		not_mentioned	correct	ok	not_mentioned	released	unavailable
Opus 5.5	imcs21	test	10217706	symptom_145	10217706	0.01548	2.2355239170137793	not_mentioned		not_mentioned	correct	ok	not_mentioned	released	unavailable
Opus 5.5	imcs21	test	10217706	symptom_146	10217706	0.01548	2.2355239170137793	not_mentioned		not_mentioned	correct	ok	not_mentioned	released	unavailable
Opus 5.5	imcs21	test	10217706	symptom_147	10217706	0.01548	2.2355239170137793	not_mentioned		not_mentioned	correct	ok	not_mentioned	released	unavailable
Opus 5.5	imcs21	test	10217706	symptom_148	10217706	0.01548	2.2355239170137793	not_mentioned		not_mentioned	correct	ok	not_mentioned	released	unavailable
Opus 5.5	imcs21	test	10217706	symptom_149	10217706	0.01548	2.2355239170137793	not_mentioned		not_mentioned	correct	ok	not_mentioned	released	unavailable
Opus 5.5	imcs21	test	10217706	symptom_150	10217706	0.01548	2.2355239170137793	not_mentioned		not_mentioned	correct	ok	not_mentioned	released	unavailable
Opus 5.5	imcs21	test	10217706	symptom_151	10217706	0.01548	2.2355239170137793	not_mentioned		not_mentioned	correct	ok	not_mentioned	released	unavailable
Opus 5.5	imcs21	test	10217706	symptom_152	10217706	0.01548	2.2355239170137793	not_mentioned		not_mentioned	correct	ok	not_mentioned	released	unavailable
Opus 5.5	imcs21	test	10217706	symptom_153	10217706	0.01548	2.2355239170137793	not_mentioned		not_mentioned	correct	ok	not_mentioned	released	unavailable
Opus 5.5	imcs21	test	10217706	symptom_154	10217706	0.01548	2.2355239170137793	not_mentioned		not_mentioned	correct	ok	not_mentioned	released	unavailable
Opus 5.5	imcs21	test	10217706	symptom_155	10217706	0.01548	2.2355239170137793	not_mentioned		not_mentioned	correct	ok	not_mentioned	released	unavailable
Opus 5.5	imcs21	test	10217706	symptom_156	10217706	0.01548	2.2355239170137793	not_mentioned		not_mentioned	correct	ok	not_mentioned	released	unavailable
Opus 5.5	imcs21	test	10217706	symptom_157	10217706	0.01548	2.2355239170137793	not_mentioned		not_mentioned	correct	ok	not_mentioned	released	unavailable
Opus 5.5	imcs21	test	10217706	symptom_158	10217706	0.01548	2.2355239170137793	not_mentioned		not_mentioned	correct	ok	not_mentioned	released	unavailable
Opus 5.5	imcs21	test	10217706	symptom_159	10217706	0.01548	2.2355239170137793	not_mentioned		not_mentioned	correct	ok	not_mentioned	released	unavailable
Opus 5.5	imcs21	test	10217706	symptom_160	10217706	0.01548	2.2355239170137793	not_mentioned		not_mentioned	correct	ok	not_mentioned	released	unavailable
Opus 5.5	imcs21	test	10217706	symptom_161	10217706	0.01548	2.2355239170137793	not_mentioned		not_mentioned	correct	ok	not_mentioned	released	unavailable
Opus 5.5	imcs21	test	10217706	symptom_162	10217706	0.01548	2.2355239170137793	not_mentioned		not_mentioned	correct	ok	not_mentioned	released	unavailable
Opus 5.5	imcs21	test	10217706	symptom_163	10217706	0.01548	2.2355239170137793	not_mentioned		not_mentioned	correct	ok	not_mentioned	released	unavailable
Opus 5.5	imcs21	test	10217706	symptom_164	10217706	0.01548	2.2355239170137793	not_mentioned		not_mentioned	correct	ok	not_mentioned	released	unavailable
Opus 5.5	imcs21	test	10217706	symptom_165	10217706	0.01548	2.2355239170137793	not_mentioned		not_mentioned	correct	ok	not_mentioned	released	unavailable
Opus 5.5	imcs21	test	10217706	symptom_166	10217706	0.01548	2.2355239170137793	not_mentioned		not_mentioned	correct	ok	not_mentioned	released	unavailable
Opus 5.5	imcs21	test	10217706	symptom_167	10217706	0.01548	2.2355239170137793	not_mentioned		not_mentioned	correct	ok	not_mentioned	released	unavailable
Opus 5.5	imcs21	test	10217706	symptom_168	10217706	0.01548	2.2355239170137793	not_mentioned		not_mentioned	correct	ok	not_mentioned	released	unavailable
Opus 5.5	imcs21	test	10217706	symptom_169	10217706	0.01548	2.2355239170137793	not_mentioned		not_mentioned	correct	ok	not_mentioned	released	unavailable
Opus 5.5	imcs21	test	10217706	symptom_170	10217706	0.01548	2.2355239170137793	not_mentioned		not_mentioned	correct	ok	not_mentioned	released	unavailable
Opus 5.5	imcs21	test	10217706	symptom_171	10217706	0.01548	2.2355239170137793	not_mentioned		not_mentioned	correct	ok	not_mentioned	released	unavailable
Opus 5.5	imcs21	test	10217706	symptom_172	10217706	0.01548	2.2355239170137793	not_mentioned		not_mentioned	correct	ok	not_mentioned	released	unavailable
Opus 5.5	imcs21	test	10217706	symptom_173	10217706	0.01548	2.2355239170137793	not_mentioned		not_mentioned	correct	ok	not_mentioned	released	unavailable
Opus 5.5	imcs21	test	10217706	symptom_174	10217706	0.01548	2.2355239170137793	not_mentioned		not_mentioned	correct	ok	not_mentioned	released	unavailable
Opus 5.5	imcs21	test	10217706	symptom_175	10217706	0.01548	2.2355239170137793	not_mentioned		not_mentioned	correct	ok	not_mentioned	released	unavailable
Opus 5.5	imcs21	test	10217706	symptom_176	10217706	0.01548	2.2355239170137793	not_mentioned		not_mentioned	correct	ok	not_mentioned	released	unavailable
Opus 5.5	imcs21	test	10217706	symptom_177	10217706	0.01548	2.2355239170137793	not_mentioned		not_mentioned	correct	ok	not_mentioned	released	unavailable
Opus 5.5	imcs21	test	10217706	symptom_178	10217706	0.01548	2.2355239170137793	not_mentioned		not_mentioned	correct	ok	not_mentioned	released	unavailable
Opus 5.5	imcs21	test	10217706	symptom_179	10217706	0.01548	2.2355239170137793	not_mentioned		not_mentioned	correct	ok	not_mentioned	released	unavailable
Opus 5.5	imcs21	test	10217706	symptom_180	10217706	0.01548	2.2355239170137793	not_mentioned		not_mentioned	correct	ok	not_mentioned	released	unavailable
Opus 5.5	imcs21	test	10217706	symptom_181	10217706	0.01548	2.2355239170137793	not_mentioned		not_mentioned	correct	ok	not_mentioned	released	unavailable
Opus 5.5	imcs21	test	10217706	symptom_182	10217706	0.01548	2.2355239170137793	not_mentioned		not_mentioned	correct	ok	not_mentioned	released	unavailable
Opus 5.5	imcs21	test	10217706	symptom_183	10217706	0.01548	2.2355239170137793	not_mentioned		not_mentioned	correct	ok	not_mentioned	released	unavailable
Opus 5.5	imcs21	test	10217706	symptom_184	10217706	0.01548	2.2355239170137793	not_mentioned		not_mentioned	correct	ok	not_mentioned	released	unavailable
Opus 5.5	imcs21	test	10217706	symptom_185	10217706	0.01548	2.2355239170137793	not_mentioned		not_mentioned	correct	ok	not_mentioned	released	unavailable
Opus 5.5	imcs21	test	10217706	symptom_186	10217706	0.01548	2.2355239170137793	not_mentioned		not_mentioned	correct	ok	not_mentioned	released	unavailable
Opus 5.5	imcs21	test	10217706	symptom_187	10217706	0.01548	2.2355239170137793	not_mentioned		not_mentioned	correct	ok	not_mentioned	released	unavailable
Opus 5.5	imcs21	test	10217706	symptom_188	10217706	0.01548	2.2355239170137793	not_mentioned		not_mentioned	correct	ok	not_mentioned	released	unavailable
Opus 5.5	imcs21	test	10217706	symptom_189	10217706	0.01548	2.2355239170137793	not_mentioned		not_mentioned	correct	ok	not_mentioned	released	unavailable
Opus 5.5	imcs21	test	10217706	symptom_190	10217706	0.01548	2.2355239170137793	not_mentioned		not_mentioned	correct	ok	not_mentioned	released	unavailable
Opus 5.5	imcs21	test	10217706	symptom_191	10217706	0.01548	2.2355239170137793	not_mentioned		not_mentioned	correct	ok	not_mentioned	released	unavailable
Opus 5.5	imcs21	test	10217706	symptom_192	10217706	0.01548	2.2355239170137793	not_mentioned		not_mentioned	correct	ok	not_mentioned	released	unavailable
Opus 5.5	imcs21	test	10217706	symptom_193	10217706	0.01548	2.2355239170137793	not_mentioned		not_mentioned	correct	ok	not_mentioned	released	unavailable
Opus 5.5	imcs21	test	10217706	symptom_194	10217706	0.01548	2.2355239170137793	not_mentioned		not_mentioned	correct	ok	not_mentioned	released	unavailable
Opus 5.5	imcs21	test	10217706	symptom_195	10217706	0.01548	2.2355239170137793	not_mentioned		not_mentioned	correct	ok	not_mentioned	released	unavailable
Opus 5.5	imcs21	test	10217706	symptom_196	10217706	0.01548	2.2355239170137793	not_mentioned		not_mentioned	correct	ok	not_mentioned	released	unavailable
Opus 5.5	imcs21	test	10217706	symptom_197	10217706	0.01548	2.2355239170137793	not_mentioned		not_mentioned	correct	ok	not_mentioned	released	unavailable
Opus 5.5	imcs21	test	10217706	symptom_198	10217706	0.01548	2.2355239170137793	not_mentioned		not_mentioned	correct	ok	not_mentioned	released	unavailable
Opus 5.5	imcs21	test	10217706	symptom_199	10217706	0.01548	2.2355239170137793	not_mentioned		not_mentioned	correct	ok	not_mentioned	released	unavailable
Opus 5.5	imcs21	test	10217706	symptom_200	10217706	0.01548	2.2355239170137793	not_mentioned		not_mentioned	correct	ok	not_mentioned	released	unavailable
Opus 5.5	imcs21	test	10217706	symptom_201	10217706	0.01548	2.2355239170137793	not_mentioned		not_mentioned	correct	ok	not_mentioned	released	unavailable
Opus 5.5	imcs21	test	10217706	symptom_202	10217706	0.01548	2.2355239170137793	not_mentioned		not_mentioned	correct	ok	not_mentioned	released	unavailable
Opus 5.5	imcs21	test	10217706	symptom_203	10217706	0.01548	2.2355239170137793	not_mentioned		not_mentioned	correct	ok	not_mentioned	released	unavailable
Opus 5.5	imcs21	test	10217706	symptom_204	10217706	0.01548	2.2355239170137793	not_mentioned		not_mentioned	correct	ok	not_mentioned	released	unavailable
Opus 5.5	imcs21	test	10217706	symptom_205	10217706	0.01548	2.2355239170137793	not_mentioned		not_mentioned	correct	ok	not_mentioned	released	unavailable
Opus 5.5	imcs21	test	10217706	symptom_206	10217706	0.01548	2.2355239170137793	not_mentioned		not_mentioned	correct	ok	not_mentioned	released	unavailable
Opus 5.5	imcs21	test	10217706	symptom_207	10217706	0.01548	2.2355239170137793	not_mentioned		not_mentioned	correct	ok	not_mentioned	released	unavailable
Opus 5.5	imcs21	test	10217706	symptom_208	10217706	0.01548	2.2355239170137793	not_mentioned		not_mentioned	correct	ok	not_mentioned	released	unavailable
Opus 5.5	imcs21	test	10217706	symptom_209	10217706	0.01548	2.2355239170137793	not_mentioned		not_mentioned	correct	ok	not_mentioned	released	unavailable
Opus 5.5	imcs21	test	10217706	symptom_210	10217706	0.01548	2.2355239170137793	not_mentioned		not_mentioned	correct	ok	not_mentioned	released	unavailable
Opus 5.5	imcs21	test	10217706	symptom_211	10217706	0.01548	2.2355239170137793	not_mentioned		not_mentioned	correct	ok	not_mentioned	released	unavailable
Opus 5.5	imcs21	test	10217706	symptom_212	10217706	0.01548	2.2355239170137793	not_mentioned		not_mentioned	correct	ok	not_mentioned	released	unavailable
Opus 5.5	imcs21	test	10217706	symptom_213	10217706	0.01548	2.2355239170137793	not_mentioned		not_mentioned	correct	ok	not_mentioned	released	unavailable
Opus 5.5	imcs21	test	10217706	symptom_214	10217706	0.01548	2.2355239170137793	not_mentioned		not_mentioned	correct	ok	not_mentioned	released	unavailable
Opus 5.5	imcs21	test	10217706	symptom_215	10217706	0.01548	2.2355239170137793	not_mentioned		not_mentioned	correct	ok	not_mentioned	released	unavailable
Opus 5.5	imcs21	test	10217706	symptom_216	10217706	0.01548	2.2355239170137793	not_mentioned		not_mentioned	correct	ok	not_mentioned	released	unavailable
Opus 5.5	imcs21	test	10217706	symptom_217	10217706	0.01548	2.2355239170137793	not_mentioned		not_mentioned	correct	ok	not_mentioned	released	unavailable
Opus 5.5	imcs21	test	10217706	symptom_218	10217706	0.01548	2.2355239170137793	not_mentioned		not_mentioned	correct	ok	not_mentioned	released	unavailable
Opus 5.5	imcs21	test	10217706	symptom_219	10217706	0.01548	2.2355239170137793	not_mentioned		not_mentioned	correct	ok	not_mentioned	released	unavailable
Opus 5.5	imcs21	test	10217706	symptom_220	10217706	0.01548	2.2355239170137793	not_mentioned		not_mentioned	correct	ok	not_mentioned	released	unavailable
Opus 5.5	imcs21	test	10217706	symptom_221	10217706	0.01548	2.2355239170137793	not_mentioned		not_mentioned	correct	ok	not_mentioned	released	unavailable
Opus 5.5	imcs21	test	10217706	symptom_222	10217706	0.01548	2.2355239170137793	not_mentioned		not_mentioned	correct	ok	not_mentioned	released	unavailable
Opus 5.5	imcs21	test	10217706	symptom_223	10217706	0.01548	2.2355239170137793	not_mentioned		not_mentioned	correct	ok	not_mentioned	released	unavailable
Opus 5.5	imcs21	test	10217706	symptom_224	10217706	0.01548	2.2355239170137793	not_mentioned		not_mentioned	correct	ok	not_mentioned	released	unavailable
Opus 5.5	imcs21	test	10217706	symptom_225	10217706	0.01548	2.2355239170137793	not_mentioned		not_mentioned	correct	ok	not_mentioned	released	unavailable
Opus 5.5	imcs21	test	10217706	symptom_226	10217706	0.01548	2.2355239170137793	not_mentioned		not_mentioned	correct	ok	not_mentioned	released	unavailable
Opus 5.5	imcs21	test	10217706	symptom_227	10217706	0.01548	2.2355239170137793	not_mentioned		not_mentioned	correct	ok	not_mentioned	released	unavailable
Opus 5.5	imcs21	test	10217706	symptom_228	10217706	0.01548	2.2355239170137793	not_mentioned		not_mentioned	correct	ok	not_mentioned	released	unavailable
Opus 5.5	imcs21	test	10217706	symptom_229	10217706	0.01548	2.2355239170137793	not_mentioned		not_mentioned	correct	ok	not_mentioned	released	unavailable
Opus 5.5	imcs21	test	10217706	symptom_230	10217706	0.01548	2.2355239170137793	not_mentioned		not_mentioned	correct	ok	not_mentioned	released	unavailable
Opus 5.5	imcs21	test	10217706	symptom_231	10217706	0.01548	2.2355239170137793	not_mentioned		not_mentioned	correct	ok	not_mentioned	released	unavailable
Opus 5.5	imcs21	test	10217706	symptom_232	10217706	0.01548	2.2355239170137793	not_mentioned		not_mentioned	correct	ok	not_mentioned	released	unavailable
Opus 5.5	imcs21	test	10217706	symptom_233	10217706	0.01548	2.2355239170137793	not_mentioned		not_mentioned	correct	ok	not_mentioned	released	unavailable
Opus 5.5	imcs21	test	10217706	symptom_234	10217706	0.01548	2.2355239170137793	not_mentioned		not_mentioned	correct	ok	not_mentioned	released	unavailable
Opus 5.5	imcs21	test	10217706	symptom_235	10217706	0.01548	2.2355239170137793	not_mentioned		not_mentioned	correct	ok	not_mentioned	released	unavailable
Opus 5.5	imcs21	test	10217706	symptom_236	10217706	0.01548	2.2355239170137793	not_mentioned		not_mentioned	correct	ok	not_mentioned	released	unavailable
Opus 5.5	imcs21	test	10217706	symptom_237	10217706	0.01548	2.2355239170137793	not_mentioned		not_mentioned	correct	ok	not_mentioned	released	unavailable
Opus 5.5	imcs21	test	10217706	symptom_238	10217706	0.01548	2.2355239170137793	not_mentioned		not_mentioned	correct	ok	not_mentioned	released	unavailable
Opus 5.5	imcs21	test	10217706	symptom_239	10217706	0.01548	2.2355239170137793	not_mentioned		not_mentioned	correct	ok	not_mentioned	released	unavailable
Opus 5.5	imcs21	test	10217706	symptom_240	10217706	0.01548	2.2355239170137793	not_mentioned		not_mentioned	correct	ok	not_mentioned	released	unavailable
Opus 5.5	imcs21	test	10217706	symptom_241	10217706	0.01548	2.2355239170137793	not_mentioned		not_mentioned	correct	ok	not_mentioned	released	unavailable
Opus 5.5	imcs21	test	10217706	symptom_242	10217706	0.01548	2.2355239170137793	not_mentioned		not_mentioned	correct	ok	not_mentioned	released	unavailable
Opus 5.5	imcs21	test	10217706	symptom_243	10217706	0.01548	2.2355239170137793	not_mentioned		not_mentioned	correct	ok	not_mentioned	released	unavailable
Opus 5.5	imcs21	test	10217706	symptom_244	10217706	0.01548	2.2355239170137793	not_mentioned		not_mentioned	correct	ok	not_mentioned	released	unavailable
Opus 5.5	imcs21	test	10217706	symptom_245	10217706	0.01548	2.2355239170137793	not_mentioned		not_mentioned	correct	ok	not_mentioned	released	unavailable
Opus 5.5	imcs21	test	10217706	symptom_246	10217706	0.01548	2.2355239170137793	not_mentioned		not_mentioned	correct	ok	not_mentioned	released	unavailable
Opus 5.5	imcs21	test	10217706	symptom_247	10217706	0.01548	2.2355239170137793	not_mentioned		not_mentioned	correct	ok	not_mentioned	released	unavailable
Opus 5.5	imcs21	test	10217706	symptom_248	10217706	0.01548	2.2355239170137793	not_mentioned		not_mentioned	correct	ok	not_mentioned	released	unavailable
Opus 5.5	imcs21	test	10217706	symptom_249	10217706	0.01548	2.2355239170137793	not_mentioned		not_mentioned	correct	ok	not_mentioned	released	unavailable
Opus 5.5	imcs21	test	10217706	symptom_250	10217706	0.01548	2.2355239170137793	not_mentioned		not_mentioned	correct	ok	not_mentioned	released	unavailable
Opus 5.5	imcs21	test	10217706	symptom_251	10217706	0.01548	2.2355239170137793	not_mentioned		not_mentioned	correct	ok	not_mentioned	released	unavailable
Opus 5.5	imcs21	test	10217706	symptom_252	10217706	0.01548	2.2355239170137793	not_mentioned		not_mentioned	correct	ok	not_mentioned	released	unavailable
Opus 5.5	imcs21	test	10217706	symptom_253	10217706	0.01548	2.2355239170137793	not_mentioned		not_mentioned	correct	ok	not_mentioned	released	unavailable
Opus 5.5	imcs21	test	10217706	symptom_254	10217706	0.01548	2.2355239170137793	not_mentioned		not_mentioned	correct	ok	not_mentioned	released	unavailable
Opus 5.5	imcs21	test	10217706	symptom_255	10217706	0.01548	2.2355239170137793	not_mentioned		not_mentioned	correct	ok	not_mentioned	released	unavailable
Opus 5.5	imcs21	test	10217706	symptom_256	10217706	0.01548	2.2355239170137793	not_mentioned		not_mentioned	correct	ok	not_mentioned	released	unavailable
Opus 5.5	imcs21	test	10217706	symptom_257	10217706	0.01548	2.2355239170137793	not_mentioned		not_mentioned	correct	ok	not_mentioned	released	unavailable
Opus 5.5	imcs21	test	10217706	symptom_258	10217706	0.01548	2.2355239170137793	not_mentioned		not_mentioned	correct	ok	not_mentioned	released	unavailable
Opus 5.5	imcs21	test	10217706	symptom_259	10217706	0.01548	2.2355239170137793	not_mentioned		not_mentioned	correct	ok	not_mentioned	released	unavailable
Opus 5.5	imcs21	test	10217706	symptom_260	10217706	0.01548	2.2355239170137793	not_mentioned		not_mentioned	correct	ok	not_mentioned	released	unavailable
Opus 5.5	imcs21	test	10217706	symptom_261	10217706	0.01548	2.2355239170137793	not_mentioned		not_mentioned	correct	ok	not_mentioned	released	unavailable
Opus 5.5	imcs21	test	10217706	symptom_262	10217706	0.01548	2.2355239170137793	not_mentioned		not_mentioned	correct	ok	not_mentioned	released	unavailable
Opus 5.5	imcs21	test	10217706	symptom_263	10217706	0.01548	2.2355239170137793	not_mentioned		not_mentioned	correct	ok	not_mentioned	released	unavailable
Opus 5.5	imcs21	test	10217706	symptom_264	10217706	0.01548	2.2355239170137793	not_mentioned		not_mentioned	correct	ok	not_mentioned	released	unavailable
Opus 5.5	imcs21	test	10217706	symptom_265	10217706	0.01548	2.2355239170137793	not_mentioned		not_mentioned	correct	ok	not_mentioned	released	unavailable
Opus 5.5	imcs21	test	10217706	symptom_266	10217706	0.01548	2.2355239170137793	not_mentioned		not_mentioned	correct	ok	not_mentioned	released	unavailable
Opus 5.5	imcs21	test	10217706	symptom_267	10217706	0.01548	2.2355239170137793	not_mentioned		not_mentioned	correct	ok	not_mentioned	released	unavailable
Opus 5.5	imcs21	test	10217706	symptom_268	10217706	0.01548	2.2355239170137793	not_mentioned		not_mentioned	correct	ok	not_mentioned	released	unavailable
Opus 5.5	imcs21	test	10217706	symptom_269	10217706	0.01548	2.2355239170137793	not_mentioned		not_mentioned	correct	ok	not_mentioned	released	unavailable
Opus 5.5	imcs21	test	10217706	symptom_270	10217706	0.01548	2.2355239170137793	not_mentioned		not_mentioned	correct	ok	not_mentioned	released	unavailable
Opus 5.5	imcs21	test	10217706	symptom_271	10217706	0.01548	2.2355239170137793	not_mentioned		not_mentioned	correct	ok	not_mentioned	released	unavailable
Opus 5.5	imcs21	test	10217706	symptom_272	10217706	0.01548	2.2355239170137793	not_mentioned		not_mentioned	correct	ok	not_mentioned	released	unavailable
Opus 5.5	imcs21	test	10217706	symptom_273	10217706	0.01548	2.2355239170137793	not_mentioned		not_mentioned	correct	ok	not_mentioned	released	unavailable
Opus 5.5	imcs21	test	10217706	symptom_274	10217706	0.01548	2.2355239170137793	not_mentioned		not_mentioned	correct	ok	not_mentioned	released	unavailable
Opus 5.5	imcs21	test	10217706	symptom_275	10217706	0.01548	2.2355239170137793	not_mentioned		not_mentioned	correct	ok	not_mentioned	released	unavailable
Opus 5.5	imcs21	test	10217706	symptom_276	10217706	0.01548	2.2355239170137793	not_mentioned		not_mentioned	correct	ok	not_mentioned	released	unavailable
Opus 5.5	imcs21	test	10217706	symptom_277	10217706	0.01548	2.2355239170137793	not_mentioned		not_mentioned	correct	ok	not_mentioned	released	unavailable
Opus 5.5	imcs21	test	10217706	symptom_278	10217706	0.01548	2.2355239170137793	not_mentioned		not_mentioned	correct	ok	not_mentioned	released	unavailable
Opus 5.5	imcs21	test	10217706	symptom_279	10217706	0.01548	2.2355239170137793	not_mentioned		not_mentioned	correct	ok	not_mentioned	released	unavailable
Opus 5.5	imcs21	test	10217706	symptom_280	10217706	0.01548	2.2355239170137793	not_mentioned		not_mentioned	correct	ok	not_mentioned	released	unavailable
Opus 5.5	imcs21	test	10217706	symptom_281	10217706	0.01548	2.2355239170137793	not_mentioned		not_mentioned	correct	ok	not_mentioned	released	unavailable
Opus 5.5	imcs21	test	10217706	symptom_282	10217706	0.01548	2.2355239170137793	not_mentioned		not_mentioned	correct	ok	not_mentioned	released	unavailable
Opus 5.5	imcs21	test	10217706	symptom_283	10217706	0.01548	2.2355239170137793	not_mentioned		not_mentioned	correct	ok	not_mentioned	released	unavailable
Opus 5.5	imcs21	test	10217706	symptom_284	10217706	0.01548	2.2355239170137793	not_mentioned		not_mentioned	correct	ok	not_mentioned	released	unavailable
Opus 5.5	imcs21	test	10217706	symptom_285	10217706	0.01548	2.2355239170137793	not_mentioned		not_mentioned	correct	ok	not_mentioned	released	unavailable
Opus 5.5	imcs21	test	10217706	symptom_286	10217706	0.01548	2.2355239170137793	not_mentioned		not_mentioned	correct	ok	not_mentioned	released	unavailable
Opus 5.5	imcs21	test	10217706	symptom_287	10217706	0.01548	2.2355239170137793	not_mentioned		not_mentioned	correct	ok	not_mentioned	released	unavailable
Opus 5.5	imcs21	test	10217706	symptom_288	10217706	0.01548	2.2355239170137793	not_mentioned		not_mentioned	correct	ok	not_mentioned	released	unavailable
Opus 5.5	imcs21	test	10217706	symptom_289	10217706	0.01548	2.2355239170137793	not_mentioned		not_mentioned	correct	ok	not_mentioned	released	unavailable
Opus 5.5	imcs21	test	10217706	symptom_290	10217706	0.01548	2.2355239170137793	not_mentioned		not_mentioned	correct	ok	not_mentioned	released	unavailable
Opus 5.5	imcs21	test	10217706	symptom_291	10217706	0.01548	2.2355239170137793	not_mentioned		not_mentioned	correct	ok	not_mentioned	released	unavailable
Opus 5.5	imcs21	test	10217706	symptom_292	10217706	0.01548	2.2355239170137793	not_mentioned		not_mentioned	correct	ok	not_mentioned	released	unavailable
Opus 5.5	imcs21	test	10217706	symptom_293	10217706	0.01548	2.2355239170137793	not_mentioned		not_mentioned	correct	ok	not_mentioned	released	unavailable
Opus 5.5	imcs21	test	10217706	symptom_294	10217706	0.01548	2.2355239170137793	not_mentioned		not_mentioned	correct	ok	not_mentioned	released	unavailable
Opus 5.5	imcs21	test	10217706	symptom_295	10217706	0.01548	2.2355239170137793	not_mentioned		not_mentioned	correct	ok	not_mentioned	released	unavailable
Opus 5.5	imcs21	test	10217706	symptom_296	10217706	0.01548	2.2355239170137793	not_mentioned		not_mentioned	correct	ok	not_mentioned	released	unavailable
Opus 5.5	imcs21	test	10217706	symptom_297	10217706	0.01548	2.2355239170137793	not_mentioned		not_mentioned	correct	ok	not_mentioned	released	unavailable
Opus 5.5	imcs21	test	10217706	symptom_298	10217706	0.01548	2.2355239170137793	not_mentioned		not_mentioned	correct	ok	not_mentioned	released	unavailable
Opus 5.5	imcs21	test	10217706	symptom_299	10217706	0.01548	2.2355239170137793	not_mentioned		not_mentioned	correct	ok	not_mentioned	released	unavailable
Opus 5.5	imcs21	test	10217706	symptom_300	10217706	0.01548	2.2355239170137793	not_mentioned		not_mentioned	correct	ok	not_mentioned	released	unavailable
Opus 5.5	imcs21	test	10217706	symptom_301	10217706	0.01548	2.2355239170137793	not_mentioned		not_mentioned	correct	ok	not_mentioned	released	unavailable
Opus 5.5	imcs21	test	10217706	symptom_302	10217706	0.01548	2.2355239170137793	not_mentioned		not_mentioned	correct	ok	not_mentioned	released	unavailable
Opus 5.5	imcs21	test	10217706	symptom_303	10217706	0.01548	2.2355239170137793	not_mentioned		not_mentioned	correct	ok	not_mentioned	released	unavailable
Opus 5.5	imcs21	test	10217706	symptom_304	10217706	0.01548	2.2355239170137793	not_mentioned		not_mentioned	correct	ok	not_mentioned	released	unavailable
Opus 5.5	imcs21	test	10217706	symptom_305	10217706	0.01548	2.2355239170137793	not_mentioned		not_mentioned	correct	ok	not_mentioned	released	unavailable
Opus 5.5	imcs21	test	10217706	symptom_306	10217706	0.01548	2.2355239170137793	not_mentioned		not_mentioned	correct	ok	not_mentioned	released	unavailable
Opus 5.5	imcs21	test	10217706	symptom_307	10217706	0.01548	2.2355239170137793	not_mentioned		not_mentioned	correct	ok	not_mentioned	released	unavailable
Opus 5.5	imcs21	test	10217706	symptom_308	10217706	0.01548	2.2355239170137793	not_mentioned		not_mentioned	correct	ok	not_mentioned	released	unavailable
Opus 5.5	imcs21	test	10217706	symptom_309	10217706	0.01548	2.2355239170137793	not_mentioned		not_mentioned	correct	ok	not_mentioned	released	unavailable
Opus 5.5	imcs21	test	10217706	symptom_310	10217706	0.01548	2.2355239170137793	not_mentioned		not_mentioned	correct	ok	not_mentioned	released	unavailable
Opus 5.5	imcs21	test	10217706	symptom_311	10217706	0.01548	2.2355239170137793	not_mentioned		not_mentioned	correct	ok	not_mentioned	released	unavailable
Opus 5.5	imcs21	test	10217706	symptom_312	10217706	0.01548	2.2355239170137793	not_mentioned		not_mentioned	correct	ok	not_mentioned	released	unavailable
Opus 5.5	imcs21	test	10217706	symptom_313	10217706	0.01548	2.2355239170137793	not_mentioned		not_mentioned	correct	ok	not_mentioned	released	unavailable
Opus 5.5	imcs21	test	10217706	symptom_314	10217706	0.01548	2.2355239170137793	not_mentioned		not_mentioned	correct	ok	not_mentioned	released	unavailable
Opus 5.5	imcs21	test	10217706	symptom_315	10217706	0.01548	2.2355239170137793	not_mentioned		not_mentioned	correct	ok	not_mentioned	released	unavailable
Opus 5.5	imcs21	test	10217706	symptom_316	10217706	0.01548	2.2355239170137793	not_mentioned		not_mentioned	correct	ok	not_mentioned	released	unavailable
Opus 5.5	imcs21	test	10217706	symptom_317	10217706	0.01548	2.2355239170137793	not_mentioned		not_mentioned	correct	ok	not_mentioned	released	unavailable
Opus 5.5	imcs21	test	10217706	symptom_318	10217706	0.01548	2.2355239170137793	not_mentioned		not_mentioned	correct	ok	not_mentioned	released	unavailable
Opus 5.5	imcs21	test	10217706	symptom_319	10217706	0.01548	2.2355239170137793	not_mentioned		not_mentioned	correct	ok	not_mentioned	released	unavailable
Opus 5.5	imcs21	test	10217706	symptom_320	10217706	0.01548	2.2355239170137793	not_mentioned		not_mentioned	correct	ok	not_mentioned	released	unavailable
Opus 5.5	imcs21	test	10217706	symptom_321	10217706	0.01548	2.2355239170137793	not_mentioned		not_mentioned	correct	ok	not_mentioned	released	unavailable
Opus 5.5	imcs21	test	10217706	symptom_322	10217706	0.01548	2.2355239170137793	not_mentioned		not_mentioned	correct	ok	not_mentioned	released	unavailable
Opus 5.5	imcs21	test	10217706	symptom_323	10217706	0.01548	2.2355239170137793	not_mentioned		not_mentioned	correct	ok	not_mentioned	released	unavailable
Opus 5.5	imcs21	test	10217706	symptom_324	10217706	0.01548	2.2355239170137793	not_mentioned		not_mentioned	correct	ok	not_mentioned	released	unavailable
Opus 5.5	imcs21	test	10217706	symptom_325	10217706	0.01548	2.2355239170137793	not_mentioned		not_mentioned	correct	ok	not_mentioned	released	unavailable
Opus 5.5	imcs21	test	10217706	symptom_326	10217706	0.01548	2.2355239170137793	not_mentioned		not_mentioned	correct	ok	not_mentioned	released	unavailable
Opus 5.5	imcs21	test	10217706	symptom_327	10217706	0.01548	2.2355239170137793	not_mentioned		not_mentioned	correct	ok	not_mentioned	released	unavailable
Opus 5.5	imcs21	test	10217706	symptom_328	10217706	0.01548	2.2355239170137793	not_mentioned		not_mentioned	correct	ok	not_mentioned	released	unavailable
Opus 5.5	imcs21	test	10217706	symptom_329	10217706	0.01548	2.2355239170137793	not_mentioned		not_mentioned	correct	ok	not_mentioned	released	unavailable
Opus 5.5	imcs21	test	10217706	symptom_330	10217706	0.01548	2.2355239170137793	not_mentioned		not_mentioned	correct	ok	not_mentioned	released	unavailable
Opus 5.5	imcs21	test	10217756	symptom_000	10217756	0.015796	2.0072614999953657	not_mentioned		negative	incorrect	ok	negative	released	unavailable
Opus 5.5	imcs21	test	10217756	symptom_001	10217756	0.015796	2.0072614999953657	negative	0.95	negative	correct	ok	negative	released	reported_percentage
Opus 5.5	imcs21	test	10217756	symptom_002	10217756	0.015796	2.0072614999953657	positive	0.85	positive	correct	ok	positive	released	reported_percentage
Opus 5.5	imcs21	test	10217756	symptom_003	10217756	0.015796	2.0072614999953657	positive	0.95	positive	correct	ok	positive	released	reported_percentage
Opus 5.5	imcs21	test	10217756	symptom_004	10217756	0.015796	2.0072614999953657	not_mentioned		negative	incorrect	ok	negative	released	unavailable
Opus 5.5	imcs21	test	10217756	symptom_005	10217756	0.015796	2.0072614999953657	positive	0.6	positive	correct	ok	positive	released	reported_percentage
Opus 5.5	imcs21	test	10217756	symptom_006	10217756	0.015796	2.0072614999953657	not_mentioned		not_mentioned	correct	ok	not_mentioned	released	unavailable
Opus 5.5	imcs21	test	10217756	symptom_007	10217756	0.015796	2.0072614999953657	not_mentioned		not_mentioned	correct	ok	not_mentioned	released	unavailable
Opus 5.5	imcs21	test	10217756	symptom_008	10217756	0.015796	2.0072614999953657	not_mentioned		not_mentioned	correct	ok	not_mentioned	released	unavailable
Opus 5.5	imcs21	test	10217756	symptom_009	10217756	0.015796	2.0072614999953657	not_mentioned		not_mentioned	correct	ok	not_mentioned	released	unavailable
Opus 5.5	imcs21	test	10217756	symptom_010	10217756	0.015796	2.0072614999953657	not_mentioned		not_mentioned	correct	ok	not_mentioned	released	unavailable
Opus 5.5	imcs21	test	10217756	symptom_011	10217756	0.015796	2.0072614999953657	not_mentioned		not_mentioned	correct	ok	not_mentioned	released	unavailable
Opus 5.5	imcs21	test	10217756	symptom_012	10217756	0.015796	2.0072614999953657	not_mentioned		not_mentioned	correct	ok	not_mentioned	released	unavailable
Opus 5.5	imcs21	test	10217756	symptom_013	10217756	0.015796	2.0072614999953657	positive	0.95	positive	correct	ok	positive	released	reported_percentage
Opus 5.5	imcs21	test	10217756	symptom_014	10217756	0.015796	2.0072614999953657	not_mentioned		not_mentioned	correct	ok	not_mentioned	released	unavailable
Opus 5.5	imcs21	test	10217756	symptom_015	10217756	0.015796	2.0072614999953657	not_mentioned		not_mentioned	correct	ok	not_mentioned	released	unavailable
Opus 5.5	imcs21	test	10217756	symptom_016	10217756	0.015796	2.0072614999953657	not_mentioned		not_mentioned	correct	ok	not_mentioned	released	unavailable
Opus 5.5	imcs21	test	10217756	symptom_017	10217756	0.015796	2.0072614999953657	not_mentioned		not_mentioned	correct	ok	not_mentioned	released	unavailable
Opus 5.5	imcs21	test	10217756	symptom_018	10217756	0.015796	2.0072614999953657	not_mentioned		not_mentioned	correct	ok	not_mentioned	released	unavailable
Opus 5.5	imcs21	test	10217756	symptom_019	10217756	0.015796	2.0072614999953657	positive	0.9	positive	correct	ok	positive	released	reported_percentage
Opus 5.5	imcs21	test	10217756	symptom_020	10217756	0.015796	2.0072614999953657	not_mentioned		not_mentioned	correct	ok	not_mentioned	released	unavailable
Opus 5.5	imcs21	test	10217756	symptom_021	10217756	0.015796	2.0072614999953657	not_mentioned		not_mentioned	correct	ok	not_mentioned	released	unavailable
Opus 5.5	imcs21	test	10217756	symptom_022	10217756	0.015796	2.0072614999953657	not_mentioned		not_mentioned	correct	ok	not_mentioned	released	unavailable
Opus 5.5	imcs21	test	10217756	symptom_023	10217756	0.015796	2.0072614999953657	not_mentioned		not_mentioned	correct	ok	not_mentioned	released	unavailable
Opus 5.5	imcs21	test	10217756	symptom_024	10217756	0.015796	2.0072614999953657	not_mentioned		not_mentioned	correct	ok	not_mentioned	released	unavailable
Opus 5.5	imcs21	test	10217756	symptom_025	10217756	0.015796	2.0072614999953657	not_mentioned		not_mentioned	correct	ok	not_mentioned	released	unavailable
Opus 5.5	imcs21	test	10217756	symptom_026	10217756	0.015796	2.0072614999953657	not_mentioned		not_mentioned	correct	ok	not_mentioned	released	unavailable
Opus 5.5	imcs21	test	10217756	symptom_027	10217756	0.015796	2.0072614999953657	not_mentioned		not_mentioned	correct	ok	not_mentioned	released	unavailable
Opus 5.5	imcs21	test	10217756	symptom_028	10217756	0.015796	2.0072614999953657	not_mentioned		not_mentioned	correct	ok	not_mentioned	released	unavailable
Opus 5.5	imcs21	test	10217756	symptom_029	10217756	0.015796	2.0072614999953657	not_mentioned		not_mentioned	correct	ok	not_mentioned	released	unavailable
Opus 5.5	imcs21	test	10217756	symptom_030	10217756	0.015796	2.0072614999953657	not_mentioned		not_mentioned	correct	ok	not_mentioned	released	unavailable
Opus 5.5	imcs21	test	10217756	symptom_031	10217756	0.015796	2.0072614999953657	not_mentioned		not_mentioned	correct	ok	not_mentioned	released	unavailable
Opus 5.5	imcs21	test	10217756	symptom_032	10217756	0.015796	2.0072614999953657	not_mentioned		not_mentioned	correct	ok	not_mentioned	released	unavailable
Opus 5.5	imcs21	test	10217756	symptom_033	10217756	0.015796	2.0072614999953657	not_mentioned		not_mentioned	correct	ok	not_mentioned	released	unavailable
Opus 5.5	imcs21	test	10217756	symptom_034	10217756	0.015796	2.0072614999953657	not_mentioned		not_mentioned	correct	ok	not_mentioned	released	unavailable
Opus 5.5	imcs21	test	10217756	symptom_035	10217756	0.015796	2.0072614999953657	not_mentioned		not_mentioned	correct	ok	not_mentioned	released	unavailable
Opus 5.5	imcs21	test	10217756	symptom_036	10217756	0.015796	2.0072614999953657	not_mentioned		not_mentioned	correct	ok	not_mentioned	released	unavailable
Opus 5.5	imcs21	test	10217756	symptom_037	10217756	0.015796	2.0072614999953657	not_mentioned		not_mentioned	correct	ok	not_mentioned	released	unavailable
Opus 5.5	imcs21	test	10217756	symptom_038	10217756	0.015796	2.0072614999953657	not_mentioned		not_mentioned	correct	ok	not_mentioned	released	unavailable
Opus 5.5	imcs21	test	10217756	symptom_039	10217756	0.015796	2.0072614999953657	not_mentioned		not_mentioned	correct	ok	not_mentioned	released	unavailable
Opus 5.5	imcs21	test	10217756	symptom_040	10217756	0.015796	2.0072614999953657	not_mentioned		not_mentioned	correct	ok	not_mentioned	released	unavailable
Opus 5.5	imcs21	test	10217756	symptom_041	10217756	0.015796	2.0072614999953657	not_mentioned		not_mentioned	correct	ok	not_mentioned	released	unavailable
Opus 5.5	imcs21	test	10217756	symptom_042	10217756	0.015796	2.0072614999953657	not_mentioned		not_mentioned	correct	ok	not_mentioned	released	unavailable
Opus 5.5	imcs21	test	10217756	symptom_043	10217756	0.015796	2.0072614999953657	negative	0.8	not_mentioned	incorrect	ok	not_mentioned	released	reported_percentage
Opus 5.5	imcs21	test	10217756	symptom_044	10217756	0.015796	2.0072614999953657	not_mentioned		not_mentioned	correct	ok	not_mentioned	released	unavailable
Opus 5.5	imcs21	test	10217756	symptom_045	10217756	0.015796	2.0072614999953657	not_mentioned		not_mentioned	correct	ok	not_mentioned	released	unavailable
Opus 5.5	imcs21	test	10217756	symptom_046	10217756	0.015796	2.0072614999953657	not_mentioned		not_mentioned	correct	ok	not_mentioned	released	unavailable
Opus 5.5	imcs21	test	10217756	symptom_047	10217756	0.015796	2.0072614999953657	not_mentioned		not_mentioned	correct	ok	not_mentioned	released	unavailable
Opus 5.5	imcs21	test	10217756	symptom_048	10217756	0.015796	2.0072614999953657	not_mentioned		not_mentioned	correct	ok	not_mentioned	released	unavailable
Opus 5.5	imcs21	test	10217756	symptom_049	10217756	0.015796	2.0072614999953657	not_mentioned		not_mentioned	correct	ok	not_mentioned	released	unavailable
Opus 5.5	imcs21	test	10217756	symptom_050	10217756	0.015796	2.0072614999953657	not_mentioned		not_mentioned	correct	ok	not_mentioned	released	unavailable
Opus 5.5	imcs21	test	10217756	symptom_051	10217756	0.015796	2.0072614999953657	not_mentioned		not_mentioned	correct	ok	not_mentioned	released	unavailable
Opus 5.5	imcs21	test	10217756	symptom_052	10217756	0.015796	2.0072614999953657	not_mentioned		not_mentioned	correct	ok	not_mentioned	released	unavailable
Opus 5.5	imcs21	test	10217756	symptom_053	10217756	0.015796	2.0072614999953657	not_mentioned		not_mentioned	correct	ok	not_mentioned	released	unavailable
Opus 5.5	imcs21	test	10217756	symptom_054	10217756	0.015796	2.0072614999953657	not_mentioned		not_mentioned	correct	ok	not_mentioned	released	unavailable
Opus 5.5	imcs21	test	10217756	symptom_055	10217756	0.015796	2.0072614999953657	not_mentioned		not_mentioned	correct	ok	not_mentioned	released	unavailable
Opus 5.5	imcs21	test	10217756	symptom_056	10217756	0.015796	2.0072614999953657	not_mentioned		not_mentioned	correct	ok	not_mentioned	released	unavailable
Opus 5.5	imcs21	test	10217756	symptom_057	10217756	0.015796	2.0072614999953657	not_mentioned		not_mentioned	correct	ok	not_mentioned	released	unavailable
Opus 5.5	imcs21	test	10217756	symptom_058	10217756	0.015796	2.0072614999953657	not_mentioned		not_mentioned	correct	ok	not_mentioned	released	unavailable
Opus 5.5	imcs21	test	10217756	symptom_059	10217756	0.015796	2.0072614999953657	not_mentioned		not_mentioned	correct	ok	not_mentioned	released	unavailable
Opus 5.5	imcs21	test	10217756	symptom_060	10217756	0.015796	2.0072614999953657	not_mentioned		not_mentioned	correct	ok	not_mentioned	released	unavailable
Opus 5.5	imcs21	test	10217756	symptom_061	10217756	0.015796	2.0072614999953657	not_mentioned		not_mentioned	correct	ok	not_mentioned	released	unavailable
Opus 5.5	imcs21	test	10217756	symptom_062	10217756	0.015796	2.0072614999953657	not_mentioned		not_mentioned	correct	ok	not_mentioned	released	unavailable
Opus 5.5	imcs21	test	10217756	symptom_063	10217756	0.015796	2.0072614999953657	not_mentioned		not_mentioned	correct	ok	not_mentioned	released	unavailable
Opus 5.5	imcs21	test	10217756	symptom_064	10217756	0.015796	2.0072614999953657	not_mentioned		not_mentioned	correct	ok	not_mentioned	released	unavailable
Opus 5.5	imcs21	test	10217756	symptom_065	10217756	0.015796	2.0072614999953657	not_mentioned		not_mentioned	correct	ok	not_mentioned	released	unavailable
Opus 5.5	imcs21	test	10217756	symptom_066	10217756	0.015796	2.0072614999953657	not_mentioned		not_mentioned	correct	ok	not_mentioned	released	unavailable
Opus 5.5	imcs21	test	10217756	symptom_067	10217756	0.015796	2.0072614999953657	not_mentioned		not_mentioned	correct	ok	not_mentioned	released	unavailable
Opus 5.5	imcs21	test	10217756	symptom_068	10217756	0.015796	2.0072614999953657	not_mentioned		not_mentioned	correct	ok	not_mentioned	released	unavailable
Opus 5.5	imcs21	test	10217756	symptom_069	10217756	0.015796	2.0072614999953657	not_mentioned		not_mentioned	correct	ok	not_mentioned	released	unavailable
Opus 5.5	imcs21	test	10217756	symptom_070	10217756	0.015796	2.0072614999953657	not_mentioned		not_mentioned	correct	ok	not_mentioned	released	unavailable
Opus 5.5	imcs21	test	10217756	symptom_071	10217756	0.015796	2.0072614999953657	not_mentioned		not_mentioned	correct	ok	not_mentioned	released	unavailable
Opus 5.5	imcs21	test	10217756	symptom_072	10217756	0.015796	2.0072614999953657	not_mentioned		not_mentioned	correct	ok	not_mentioned	released	unavailable
Opus 5.5	imcs21	test	10217756	symptom_073	10217756	0.015796	2.0072614999953657	not_mentioned		not_mentioned	correct	ok	not_mentioned	released	unavailable
Opus 5.5	imcs21	test	10217756	symptom_074	10217756	0.015796	2.0072614999953657	not_mentioned		not_mentioned	correct	ok	not_mentioned	released	unavailable
Opus 5.5	imcs21	test	10217756	symptom_075	10217756	0.015796	2.0072614999953657	not_mentioned		not_mentioned	correct	ok	not_mentioned	released	unavailable
Opus 5.5	imcs21	test	10217756	symptom_076	10217756	0.015796	2.0072614999953657	not_mentioned		not_mentioned	correct	ok	not_mentioned	released	unavailable
Opus 5.5	imcs21	test	10217756	symptom_077	10217756	0.015796	2.0072614999953657	not_mentioned		not_mentioned	correct	ok	not_mentioned	released	unavailable
Opus 5.5	imcs21	test	10217756	symptom_078	10217756	0.015796	2.0072614999953657	not_mentioned		not_mentioned	correct	ok	not_mentioned	released	unavailable
Opus 5.5	imcs21	test	10217756	symptom_079	10217756	0.015796	2.0072614999953657	not_mentioned		not_mentioned	correct	ok	not_mentioned	released	unavailable
Opus 5.5	imcs21	test	10217756	symptom_080	10217756	0.015796	2.0072614999953657	not_mentioned		not_mentioned	correct	ok	not_mentioned	released	unavailable
Opus 5.5	imcs21	test	10217756	symptom_081	10217756	0.015796	2.0072614999953657	not_mentioned		not_mentioned	correct	ok	not_mentioned	released	unavailable
Opus 5.5	imcs21	test	10217756	symptom_082	10217756	0.015796	2.0072614999953657	not_mentioned		not_mentioned	correct	ok	not_mentioned	released	unavailable
Opus 5.5	imcs21	test	10217756	symptom_083	10217756	0.015796	2.0072614999953657	not_mentioned		not_mentioned	correct	ok	not_mentioned	released	unavailable
Opus 5.5	imcs21	test	10217756	symptom_084	10217756	0.015796	2.0072614999953657	not_mentioned		not_mentioned	correct	ok	not_mentioned	released	unavailable
Opus 5.5	imcs21	test	10217756	symptom_085	10217756	0.015796	2.0072614999953657	not_mentioned		not_mentioned	correct	ok	not_mentioned	released	unavailable
Opus 5.5	imcs21	test	10217756	symptom_086	10217756	0.015796	2.0072614999953657	not_mentioned		not_mentioned	correct	ok	not_mentioned	released	unavailable
Opus 5.5	imcs21	test	10217756	symptom_087	10217756	0.015796	2.0072614999953657	not_mentioned		not_mentioned	correct	ok	not_mentioned	released	unavailable
Opus 5.5	imcs21	test	10217756	symptom_088	10217756	0.015796	2.0072614999953657	not_mentioned		not_mentioned	correct	ok	not_mentioned	released	unavailable
Opus 5.5	imcs21	test	10217756	symptom_089	10217756	0.015796	2.0072614999953657	not_mentioned		not_mentioned	correct	ok	not_mentioned	released	unavailable
Opus 5.5	imcs21	test	10217756	symptom_090	10217756	0.015796	2.0072614999953657	not_mentioned		not_mentioned	correct	ok	not_mentioned	released	unavailable
Opus 5.5	imcs21	test	10217756	symptom_091	10217756	0.015796	2.0072614999953657	not_mentioned		not_mentioned	correct	ok	not_mentioned	released	unavailable
Opus 5.5	imcs21	test	10217756	symptom_092	10217756	0.015796	2.0072614999953657	not_mentioned		not_mentioned	correct	ok	not_mentioned	released	unavailable
Opus 5.5	imcs21	test	10217756	symptom_093	10217756	0.015796	2.0072614999953657	not_mentioned		not_mentioned	correct	ok	not_mentioned	released	unavailable
Opus 5.5	imcs21	test	10217756	symptom_094	10217756	0.015796	2.0072614999953657	not_mentioned		not_mentioned	correct	ok	not_mentioned	released	unavailable
Opus 5.5	imcs21	test	10217756	symptom_095	10217756	0.015796	2.0072614999953657	not_mentioned		not_mentioned	correct	ok	not_mentioned	released	unavailable
Opus 5.5	imcs21	test	10217756	symptom_096	10217756	0.015796	2.0072614999953657	not_mentioned		not_mentioned	correct	ok	not_mentioned	released	unavailable
Opus 5.5	imcs21	test	10217756	symptom_097	10217756	0.015796	2.0072614999953657	not_mentioned		not_mentioned	correct	ok	not_mentioned	released	unavailable
Opus 5.5	imcs21	test	10217756	symptom_098	10217756	0.015796	2.0072614999953657	not_mentioned		not_mentioned	correct	ok	not_mentioned	released	unavailable
Opus 5.5	imcs21	test	10217756	symptom_099	10217756	0.015796	2.0072614999953657	not_mentioned		not_mentioned	correct	ok	not_mentioned	released	unavailable
Opus 5.5	imcs21	test	10217756	symptom_100	10217756	0.015796	2.0072614999953657	not_mentioned		not_mentioned	correct	ok	not_mentioned	released	unavailable
Opus 5.5	imcs21	test	10217756	symptom_101	10217756	0.015796	2.0072614999953657	not_mentioned		not_mentioned	correct	ok	not_mentioned	released	unavailable
Opus 5.5	imcs21	test	10217756	symptom_102	10217756	0.015796	2.0072614999953657	not_mentioned		not_mentioned	correct	ok	not_mentioned	released	unavailable
Opus 5.5	imcs21	test	10217756	symptom_103	10217756	0.015796	2.0072614999953657	not_mentioned		not_mentioned	correct	ok	not_mentioned	released	unavailable
Opus 5.5	imcs21	test	10217756	symptom_104	10217756	0.015796	2.0072614999953657	not_mentioned		not_mentioned	correct	ok	not_mentioned	released	unavailable
Opus 5.5	imcs21	test	10217756	symptom_105	10217756	0.015796	2.0072614999953657	not_mentioned		not_mentioned	correct	ok	not_mentioned	released	unavailable
Opus 5.5	imcs21	test	10217756	symptom_106	10217756	0.015796	2.0072614999953657	not_mentioned		not_mentioned	correct	ok	not_mentioned	released	unavailable
Opus 5.5	imcs21	test	10217756	symptom_107	10217756	0.015796	2.0072614999953657	not_mentioned		not_mentioned	correct	ok	not_mentioned	released	unavailable
Opus 5.5	imcs21	test	10217756	symptom_108	10217756	0.015796	2.0072614999953657	not_mentioned		not_mentioned	correct	ok	not_mentioned	released	unavailable
Opus 5.5	imcs21	test	10217756	symptom_109	10217756	0.015796	2.0072614999953657	not_mentioned		not_mentioned	correct	ok	not_mentioned	released	unavailable
Opus 5.5	imcs21	test	10217756	symptom_110	10217756	0.015796	2.0072614999953657	not_mentioned		not_mentioned	correct	ok	not_mentioned	released	unavailable
Opus 5.5	imcs21	test	10217756	symptom_111	10217756	0.015796	2.0072614999953657	not_mentioned		not_mentioned	correct	ok	not_mentioned	released	unavailable
Opus 5.5	imcs21	test	10217756	symptom_112	10217756	0.015796	2.0072614999953657	not_mentioned		not_mentioned	correct	ok	not_mentioned	released	unavailable
Opus 5.5	imcs21	test	10217756	symptom_113	10217756	0.015796	2.0072614999953657	not_mentioned		not_mentioned	correct	ok	not_mentioned	released	unavailable
Opus 5.5	imcs21	test	10217756	symptom_114	10217756	0.015796	2.0072614999953657	not_mentioned		not_mentioned	correct	ok	not_mentioned	released	unavailable
Opus 5.5	imcs21	test	10217756	symptom_115	10217756	0.015796	2.0072614999953657	not_mentioned		not_mentioned	correct	ok	not_mentioned	released	unavailable
Opus 5.5	imcs21	test	10217756	symptom_116	10217756	0.015796	2.0072614999953657	not_mentioned		not_mentioned	correct	ok	not_mentioned	released	unavailable
Opus 5.5	imcs21	test	10217756	symptom_117	10217756	0.015796	2.0072614999953657	not_mentioned		not_mentioned	correct	ok	not_mentioned	released	unavailable
Opus 5.5	imcs21	test	10217756	symptom_118	10217756	0.015796	2.0072614999953657	not_mentioned		not_mentioned	correct	ok	not_mentioned	released	unavailable
Opus 5.5	imcs21	test	10217756	symptom_119	10217756	0.015796	2.0072614999953657	not_mentioned		not_mentioned	correct	ok	not_mentioned	released	unavailable
Opus 5.5	imcs21	test	10217756	symptom_120	10217756	0.015796	2.0072614999953657	not_mentioned		not_mentioned	correct	ok	not_mentioned	released	unavailable
Opus 5.5	imcs21	test	10217756	symptom_121	10217756	0.015796	2.0072614999953657	not_mentioned		not_mentioned	correct	ok	not_mentioned	released	unavailable
Opus 5.5	imcs21	test	10217756	symptom_122	10217756	0.015796	2.0072614999953657	not_mentioned		not_mentioned	correct	ok	not_mentioned	released	unavailable
Opus 5.5	imcs21	test	10217756	symptom_123	10217756	0.015796	2.0072614999953657	not_mentioned		not_mentioned	correct	ok	not_mentioned	released	unavailable
Opus 5.5	imcs21	test	10217756	symptom_124	10217756	0.015796	2.0072614999953657	not_mentioned		not_mentioned	correct	ok	not_mentioned	released	unavailable
Opus 5.5	imcs21	test	10217756	symptom_125	10217756	0.015796	2.0072614999953657	not_mentioned		not_mentioned	correct	ok	not_mentioned	released	unavailable
Opus 5.5	imcs21	test	10217756	symptom_126	10217756	0.015796	2.0072614999953657	not_mentioned		not_mentioned	correct	ok	not_mentioned	released	unavailable
Opus 5.5	imcs21	test	10217756	symptom_127	10217756	0.015796	2.0072614999953657	not_mentioned		not_mentioned	correct	ok	not_mentioned	released	unavailable
Opus 5.5	imcs21	test	10217756	symptom_128	10217756	0.015796	2.0072614999953657	not_mentioned		not_mentioned	correct	ok	not_mentioned	released	unavailable
Opus 5.5	imcs21	test	10217756	symptom_129	10217756	0.015796	2.0072614999953657	not_mentioned		not_mentioned	correct	ok	not_mentioned	released	unavailable
Opus 5.5	imcs21	test	10217756	symptom_130	10217756	0.015796	2.0072614999953657	not_mentioned		not_mentioned	correct	ok	not_mentioned	released	unavailable
Opus 5.5	imcs21	test	10217756	symptom_131	10217756	0.015796	2.0072614999953657	not_mentioned		not_mentioned	correct	ok	not_mentioned	released	unavailable
Opus 5.5	imcs21	test	10217756	symptom_132	10217756	0.015796	2.0072614999953657	not_mentioned		not_mentioned	correct	ok	not_mentioned	released	unavailable
Opus 5.5	imcs21	test	10217756	symptom_133	10217756	0.015796	2.0072614999953657	not_mentioned		not_mentioned	correct	ok	not_mentioned	released	unavailable
Opus 5.5	imcs21	test	10217756	symptom_134	10217756	0.015796	2.0072614999953657	not_mentioned		not_mentioned	correct	ok	not_mentioned	released	unavailable
Opus 5.5	imcs21	test	10217756	symptom_135	10217756	0.015796	2.0072614999953657	not_mentioned		not_mentioned	correct	ok	not_mentioned	released	unavailable
Opus 5.5	imcs21	test	10217756	symptom_136	10217756	0.015796	2.0072614999953657	not_mentioned		not_mentioned	correct	ok	not_mentioned	released	unavailable
Opus 5.5	imcs21	test	10217756	symptom_137	10217756	0.015796	2.0072614999953657	not_mentioned		not_mentioned	correct	ok	not_mentioned	released	unavailable
Opus 5.5	imcs21	test	10217756	symptom_138	10217756	0.015796	2.0072614999953657	not_mentioned		not_mentioned	correct	ok	not_mentioned	released	unavailable
Opus 5.5	imcs21	test	10217756	symptom_139	10217756	0.015796	2.0072614999953657	not_mentioned		not_mentioned	correct	ok	not_mentioned	released	unavailable
Opus 5.5	imcs21	test	10217756	symptom_140	10217756	0.015796	2.0072614999953657	not_mentioned		not_mentioned	correct	ok	not_mentioned	released	unavailable
Opus 5.5	imcs21	test	10217756	symptom_141	10217756	0.015796	2.0072614999953657	not_mentioned		not_mentioned	correct	ok	not_mentioned	released	unavailable
Opus 5.5	imcs21	test	10217756	symptom_142	10217756	0.015796	2.0072614999953657	not_mentioned		not_mentioned	correct	ok	not_mentioned	released	unavailable
Opus 5.5	imcs21	test	10217756	symptom_143	10217756	0.015796	2.0072614999953657	not_mentioned		not_mentioned	correct	ok	not_mentioned	released	unavailable
Opus 5.5	imcs21	test	10217756	symptom_144	10217756	0.015796	2.0072614999953657	not_mentioned		not_mentioned	correct	ok	not_mentioned	released	unavailable
Opus 5.5	imcs21	test	10217756	symptom_145	10217756	0.015796	2.0072614999953657	not_mentioned		not_mentioned	correct	ok	not_mentioned	released	unavailable
Opus 5.5	imcs21	test	10217756	symptom_146	10217756	0.015796	2.0072614999953657	not_mentioned		not_mentioned	correct	ok	not_mentioned	released	unavailable
Opus 5.5	imcs21	test	10217756	symptom_147	10217756	0.015796	2.0072614999953657	not_mentioned		not_mentioned	correct	ok	not_mentioned	released	unavailable
Opus 5.5	imcs21	test	10217756	symptom_148	10217756	0.015796	2.0072614999953657	not_mentioned		not_mentioned	correct	ok	not_mentioned	released	unavailable
Opus 5.5	imcs21	test	10217756	symptom_149	10217756	0.015796	2.0072614999953657	not_mentioned		not_mentioned	correct	ok	not_mentioned	released	unavailable
Opus 5.5	imcs21	test	10217756	symptom_150	10217756	0.015796	2.0072614999953657	not_mentioned		not_mentioned	correct	ok	not_mentioned	released	unavailable
Opus 5.5	imcs21	test	10217756	symptom_151	10217756	0.015796	2.0072614999953657	not_mentioned		not_mentioned	correct	ok	not_mentioned	released	unavailable
Opus 5.5	imcs21	test	10217756	symptom_152	10217756	0.015796	2.0072614999953657	not_mentioned		not_mentioned	correct	ok	not_mentioned	released	unavailable
Opus 5.5	imcs21	test	10217756	symptom_153	10217756	0.015796	2.0072614999953657	not_mentioned		not_mentioned	correct	ok	not_mentioned	released	unavailable
Opus 5.5	imcs21	test	10217756	symptom_154	10217756	0.015796	2.0072614999953657	not_mentioned		not_mentioned	correct	ok	not_mentioned	released	unavailable
Opus 5.5	imcs21	test	10217756	symptom_155	10217756	0.015796	2.0072614999953657	not_mentioned		not_mentioned	correct	ok	not_mentioned	released	unavailable
Opus 5.5	imcs21	test	10217756	symptom_156	10217756	0.015796	2.0072614999953657	not_mentioned		not_mentioned	correct	ok	not_mentioned	released	unavailable
Opus 5.5	imcs21	test	10217756	symptom_157	10217756	0.015796	2.0072614999953657	not_mentioned		not_mentioned	correct	ok	not_mentioned	released	unavailable
Opus 5.5	imcs21	test	10217756	symptom_158	10217756	0.015796	2.0072614999953657	not_mentioned		not_mentioned	correct	ok	not_mentioned	released	unavailable
Opus 5.5	imcs21	test	10217756	symptom_159	10217756	0.015796	2.0072614999953657	not_mentioned		not_mentioned	correct	ok	not_mentioned	released	unavailable
Opus 5.5	imcs21	test	10217756	symptom_160	10217756	0.015796	2.0072614999953657	not_mentioned		not_mentioned	correct	ok	not_mentioned	released	unavailable
Opus 5.5	imcs21	test	10217756	symptom_161	10217756	0.015796	2.0072614999953657	not_mentioned		not_mentioned	correct	ok	not_mentioned	released	unavailable
Opus 5.5	imcs21	test	10217756	symptom_162	10217756	0.015796	2.0072614999953657	not_mentioned		not_mentioned	correct	ok	not_mentioned	released	unavailable
Opus 5.5	imcs21	test	10217756	symptom_163	10217756	0.015796	2.0072614999953657	not_mentioned		not_mentioned	correct	ok	not_mentioned	released	unavailable
Opus 5.5	imcs21	test	10217756	symptom_164	10217756	0.015796	2.0072614999953657	not_mentioned		not_mentioned	correct	ok	not_mentioned	released	unavailable
Opus 5.5	imcs21	test	10217756	symptom_165	10217756	0.015796	2.0072614999953657	not_mentioned		not_mentioned	correct	ok	not_mentioned	released	unavailable
Opus 5.5	imcs21	test	10217756	symptom_166	10217756	0.015796	2.0072614999953657	not_mentioned		not_mentioned	correct	ok	not_mentioned	released	unavailable
Opus 5.5	imcs21	test	10217756	symptom_167	10217756	0.015796	2.0072614999953657	not_mentioned		not_mentioned	correct	ok	not_mentioned	released	unavailable
Opus 5.5	imcs21	test	10217756	symptom_168	10217756	0.015796	2.0072614999953657	not_mentioned		not_mentioned	correct	ok	not_mentioned	released	unavailable
Opus 5.5	imcs21	test	10217756	symptom_169	10217756	0.015796	2.0072614999953657	not_mentioned		not_mentioned	correct	ok	not_mentioned	released	unavailable
Opus 5.5	imcs21	test	10217756	symptom_170	10217756	0.015796	2.0072614999953657	not_mentioned		not_mentioned	correct	ok	not_mentioned	released	unavailable
Opus 5.5	imcs21	test	10217756	symptom_171	10217756	0.015796	2.0072614999953657	not_mentioned		not_mentioned	correct	ok	not_mentioned	released	unavailable
Opus 5.5	imcs21	test	10217756	symptom_172	10217756	0.015796	2.0072614999953657	not_mentioned		not_mentioned	correct	ok	not_mentioned	released	unavailable
Opus 5.5	imcs21	test	10217756	symptom_173	10217756	0.015796	2.0072614999953657	not_mentioned		not_mentioned	correct	ok	not_mentioned	released	unavailable
Opus 5.5	imcs21	test	10217756	symptom_174	10217756	0.015796	2.0072614999953657	not_mentioned		not_mentioned	correct	ok	not_mentioned	released	unavailable
Opus 5.5	imcs21	test	10217756	symptom_175	10217756	0.015796	2.0072614999953657	not_mentioned		not_mentioned	correct	ok	not_mentioned	released	unavailable
Opus 5.5	imcs21	test	10217756	symptom_176	10217756	0.015796	2.0072614999953657	not_mentioned		not_mentioned	correct	ok	not_mentioned	released	unavailable
Opus 5.5	imcs21	test	10217756	symptom_177	10217756	0.015796	2.0072614999953657	not_mentioned		not_mentioned	correct	ok	not_mentioned	released	unavailable
Opus 5.5	imcs21	test	10217756	symptom_178	10217756	0.015796	2.0072614999953657	not_mentioned		not_mentioned	correct	ok	not_mentioned	released	unavailable
Opus 5.5	imcs21	test	10217756	symptom_179	10217756	0.015796	2.0072614999953657	not_mentioned		not_mentioned	correct	ok	not_mentioned	released	unavailable
Opus 5.5	imcs21	test	10217756	symptom_180	10217756	0.015796	2.0072614999953657	not_mentioned		not_mentioned	correct	ok	not_mentioned	released	unavailable
Opus 5.5	imcs21	test	10217756	symptom_181	10217756	0.015796	2.0072614999953657	not_mentioned		not_mentioned	correct	ok	not_mentioned	released	unavailable
Opus 5.5	imcs21	test	10217756	symptom_182	10217756	0.015796	2.0072614999953657	not_mentioned		not_mentioned	correct	ok	not_mentioned	released	unavailable
Opus 5.5	imcs21	test	10217756	symptom_183	10217756	0.015796	2.0072614999953657	not_mentioned		not_mentioned	correct	ok	not_mentioned	released	unavailable
Opus 5.5	imcs21	test	10217756	symptom_184	10217756	0.015796	2.0072614999953657	not_mentioned		not_mentioned	correct	ok	not_mentioned	released	unavailable
Opus 5.5	imcs21	test	10217756	symptom_185	10217756	0.015796	2.0072614999953657	not_mentioned		not_mentioned	correct	ok	not_mentioned	released	unavailable
Opus 5.5	imcs21	test	10217756	symptom_186	10217756	0.015796	2.0072614999953657	not_mentioned		not_mentioned	correct	ok	not_mentioned	released	unavailable
Opus 5.5	imcs21	test	10217756	symptom_187	10217756	0.015796	2.0072614999953657	not_mentioned		not_mentioned	correct	ok	not_mentioned	released	unavailable
Opus 5.5	imcs21	test	10217756	symptom_188	10217756	0.015796	2.0072614999953657	not_mentioned		not_mentioned	correct	ok	not_mentioned	released	unavailable
Opus 5.5	imcs21	test	10217756	symptom_189	10217756	0.015796	2.0072614999953657	not_mentioned		not_mentioned	correct	ok	not_mentioned	released	unavailable
Opus 5.5	imcs21	test	10217756	symptom_190	10217756	0.015796	2.0072614999953657	not_mentioned		not_mentioned	correct	ok	not_mentioned	released	unavailable
Opus 5.5	imcs21	test	10217756	symptom_191	10217756	0.015796	2.0072614999953657	not_mentioned		not_mentioned	correct	ok	not_mentioned	released	unavailable
Opus 5.5	imcs21	test	10217756	symptom_192	10217756	0.015796	2.0072614999953657	not_mentioned		not_mentioned	correct	ok	not_mentioned	released	unavailable
Opus 5.5	imcs21	test	10217756	symptom_193	10217756	0.015796	2.0072614999953657	not_mentioned		not_mentioned	correct	ok	not_mentioned	released	unavailable
Opus 5.5	imcs21	test	10217756	symptom_194	10217756	0.015796	2.0072614999953657	not_mentioned		not_mentioned	correct	ok	not_mentioned	released	unavailable
Opus 5.5	imcs21	test	10217756	symptom_195	10217756	0.015796	2.0072614999953657	not_mentioned		not_mentioned	correct	ok	not_mentioned	released	unavailable
Opus 5.5	imcs21	test	10217756	symptom_196	10217756	0.015796	2.0072614999953657	not_mentioned		not_mentioned	correct	ok	not_mentioned	released	unavailable
Opus 5.5	imcs21	test	10217756	symptom_197	10217756	0.015796	2.0072614999953657	not_mentioned		not_mentioned	correct	ok	not_mentioned	released	unavailable
Opus 5.5	imcs21	test	10217756	symptom_198	10217756	0.015796	2.0072614999953657	not_mentioned		not_mentioned	correct	ok	not_mentioned	released	unavailable
Opus 5.5	imcs21	test	10217756	symptom_199	10217756	0.015796	2.0072614999953657	not_mentioned		not_mentioned	correct	ok	not_mentioned	released	unavailable
Opus 5.5	imcs21	test	10217756	symptom_200	10217756	0.015796	2.0072614999953657	not_mentioned		not_mentioned	correct	ok	not_mentioned	released	unavailable
Opus 5.5	imcs21	test	10217756	symptom_201	10217756	0.015796	2.0072614999953657	not_mentioned		not_mentioned	correct	ok	not_mentioned	released	unavailable
Opus 5.5	imcs21	test	10217756	symptom_202	10217756	0.015796	2.0072614999953657	not_mentioned		not_mentioned	correct	ok	not_mentioned	released	unavailable
Opus 5.5	imcs21	test	10217756	symptom_203	10217756	0.015796	2.0072614999953657	not_mentioned		not_mentioned	correct	ok	not_mentioned	released	unavailable
Opus 5.5	imcs21	test	10217756	symptom_204	10217756	0.015796	2.0072614999953657	not_mentioned		not_mentioned	correct	ok	not_mentioned	released	unavailable
Opus 5.5	imcs21	test	10217756	symptom_205	10217756	0.015796	2.0072614999953657	not_mentioned		not_mentioned	correct	ok	not_mentioned	released	unavailable
Opus 5.5	imcs21	test	10217756	symptom_206	10217756	0.015796	2.0072614999953657	not_mentioned		not_mentioned	correct	ok	not_mentioned	released	unavailable
Opus 5.5	imcs21	test	10217756	symptom_207	10217756	0.015796	2.0072614999953657	not_mentioned		not_mentioned	correct	ok	not_mentioned	released	unavailable
Opus 5.5	imcs21	test	10217756	symptom_208	10217756	0.015796	2.0072614999953657	not_mentioned		not_mentioned	correct	ok	not_mentioned	released	unavailable
Opus 5.5	imcs21	test	10217756	symptom_209	10217756	0.015796	2.0072614999953657	not_mentioned		not_mentioned	correct	ok	not_mentioned	released	unavailable
Opus 5.5	imcs21	test	10217756	symptom_210	10217756	0.015796	2.0072614999953657	not_mentioned		not_mentioned	correct	ok	not_mentioned	released	unavailable
Opus 5.5	imcs21	test	10217756	symptom_211	10217756	0.015796	2.0072614999953657	not_mentioned		not_mentioned	correct	ok	not_mentioned	released	unavailable
Opus 5.5	imcs21	test	10217756	symptom_212	10217756	0.015796	2.0072614999953657	not_mentioned		not_mentioned	correct	ok	not_mentioned	released	unavailable
Opus 5.5	imcs21	test	10217756	symptom_213	10217756	0.015796	2.0072614999953657	not_mentioned		not_mentioned	correct	ok	not_mentioned	released	unavailable
Opus 5.5	imcs21	test	10217756	symptom_214	10217756	0.015796	2.0072614999953657	not_mentioned		not_mentioned	correct	ok	not_mentioned	released	unavailable
Opus 5.5	imcs21	test	10217756	symptom_215	10217756	0.015796	2.0072614999953657	not_mentioned		not_mentioned	correct	ok	not_mentioned	released	unavailable
Opus 5.5	imcs21	test	10217756	symptom_216	10217756	0.015796	2.0072614999953657	not_mentioned		not_mentioned	correct	ok	not_mentioned	released	unavailable
Opus 5.5	imcs21	test	10217756	symptom_217	10217756	0.015796	2.0072614999953657	not_mentioned		not_mentioned	correct	ok	not_mentioned	released	unavailable
Opus 5.5	imcs21	test	10217756	symptom_218	10217756	0.015796	2.0072614999953657	not_mentioned		not_mentioned	correct	ok	not_mentioned	released	unavailable
Opus 5.5	imcs21	test	10217756	symptom_219	10217756	0.015796	2.0072614999953657	not_mentioned		not_mentioned	correct	ok	not_mentioned	released	unavailable
Opus 5.5	imcs21	test	10217756	symptom_220	10217756	0.015796	2.0072614999953657	not_mentioned		not_mentioned	correct	ok	not_mentioned	released	unavailable
Opus 5.5	imcs21	test	10217756	symptom_221	10217756	0.015796	2.0072614999953657	not_mentioned		not_mentioned	correct	ok	not_mentioned	released	unavailable
Opus 5.5	imcs21	test	10217756	symptom_222	10217756	0.015796	2.0072614999953657	not_mentioned		not_mentioned	correct	ok	not_mentioned	released	unavailable
Opus 5.5	imcs21	test	10217756	symptom_223	10217756	0.015796	2.0072614999953657	not_mentioned		not_mentioned	correct	ok	not_mentioned	released	unavailable
Opus 5.5	imcs21	test	10217756	symptom_224	10217756	0.015796	2.0072614999953657	not_mentioned		not_mentioned	correct	ok	not_mentioned	released	unavailable
Opus 5.5	imcs21	test	10217756	symptom_225	10217756	0.015796	2.0072614999953657	not_mentioned		not_mentioned	correct	ok	not_mentioned	released	unavailable
Opus 5.5	imcs21	test	10217756	symptom_226	10217756	0.015796	2.0072614999953657	not_mentioned		not_mentioned	correct	ok	not_mentioned	released	unavailable
Opus 5.5	imcs21	test	10217756	symptom_227	10217756	0.015796	2.0072614999953657	not_mentioned		not_mentioned	correct	ok	not_mentioned	released	unavailable
Opus 5.5	imcs21	test	10217756	symptom_228	10217756	0.015796	2.0072614999953657	not_mentioned		not_mentioned	correct	ok	not_mentioned	released	unavailable
Opus 5.5	imcs21	test	10217756	symptom_229	10217756	0.015796	2.0072614999953657	not_mentioned		not_mentioned	correct	ok	not_mentioned	released	unavailable
Opus 5.5	imcs21	test	10217756	symptom_230	10217756	0.015796	2.0072614999953657	not_mentioned		not_mentioned	correct	ok	not_mentioned	released	unavailable
Opus 5.5	imcs21	test	10217756	symptom_231	10217756	0.015796	2.0072614999953657	not_mentioned		not_mentioned	correct	ok	not_mentioned	released	unavailable
Opus 5.5	imcs21	test	10217756	symptom_232	10217756	0.015796	2.0072614999953657	not_mentioned		not_mentioned	correct	ok	not_mentioned	released	unavailable
Opus 5.5	imcs21	test	10217756	symptom_233	10217756	0.015796	2.0072614999953657	not_mentioned		not_mentioned	correct	ok	not_mentioned	released	unavailable
Opus 5.5	imcs21	test	10217756	symptom_234	10217756	0.015796	2.0072614999953657	not_mentioned		not_mentioned	correct	ok	not_mentioned	released	unavailable
Opus 5.5	imcs21	test	10217756	symptom_235	10217756	0.015796	2.0072614999953657	not_mentioned		not_mentioned	correct	ok	not_mentioned	released	unavailable
Opus 5.5	imcs21	test	10217756	symptom_236	10217756	0.015796	2.0072614999953657	not_mentioned		not_mentioned	correct	ok	not_mentioned	released	unavailable
Opus 5.5	imcs21	test	10217756	symptom_237	10217756	0.015796	2.0072614999953657	not_mentioned		not_mentioned	correct	ok	not_mentioned	released	unavailable
Opus 5.5	imcs21	test	10217756	symptom_238	10217756	0.015796	2.0072614999953657	not_mentioned		not_mentioned	correct	ok	not_mentioned	released	unavailable
Opus 5.5	imcs21	test	10217756	symptom_239	10217756	0.015796	2.0072614999953657	not_mentioned		not_mentioned	correct	ok	not_mentioned	released	unavailable
Opus 5.5	imcs21	test	10217756	symptom_240	10217756	0.015796	2.0072614999953657	not_mentioned		not_mentioned	correct	ok	not_mentioned	released	unavailable
Opus 5.5	imcs21	test	10217756	symptom_241	10217756	0.015796	2.0072614999953657	not_mentioned		not_mentioned	correct	ok	not_mentioned	released	unavailable
Opus 5.5	imcs21	test	10217756	symptom_242	10217756	0.015796	2.0072614999953657	not_mentioned		not_mentioned	correct	ok	not_mentioned	released	unavailable
Opus 5.5	imcs21	test	10217756	symptom_243	10217756	0.015796	2.0072614999953657	not_mentioned		not_mentioned	correct	ok	not_mentioned	released	unavailable
Opus 5.5	imcs21	test	10217756	symptom_244	10217756	0.015796	2.0072614999953657	not_mentioned		not_mentioned	correct	ok	not_mentioned	released	unavailable
Opus 5.5	imcs21	test	10217756	symptom_245	10217756	0.015796	2.0072614999953657	not_mentioned		not_mentioned	correct	ok	not_mentioned	released	unavailable
Opus 5.5	imcs21	test	10217756	symptom_246	10217756	0.015796	2.0072614999953657	not_mentioned		not_mentioned	correct	ok	not_mentioned	released	unavailable
Opus 5.5	imcs21	test	10217756	symptom_247	10217756	0.015796	2.0072614999953657	not_mentioned		not_mentioned	correct	ok	not_mentioned	released	unavailable
Opus 5.5	imcs21	test	10217756	symptom_248	10217756	0.015796	2.0072614999953657	not_mentioned		not_mentioned	correct	ok	not_mentioned	released	unavailable
Opus 5.5	imcs21	test	10217756	symptom_249	10217756	0.015796	2.0072614999953657	not_mentioned		not_mentioned	correct	ok	not_mentioned	released	unavailable
Opus 5.5	imcs21	test	10217756	symptom_250	10217756	0.015796	2.0072614999953657	not_mentioned		not_mentioned	correct	ok	not_mentioned	released	unavailable
Opus 5.5	imcs21	test	10217756	symptom_251	10217756	0.015796	2.0072614999953657	not_mentioned		not_mentioned	correct	ok	not_mentioned	released	unavailable
Opus 5.5	imcs21	test	10217756	symptom_252	10217756	0.015796	2.0072614999953657	not_mentioned		not_mentioned	correct	ok	not_mentioned	released	unavailable
Opus 5.5	imcs21	test	10217756	symptom_253	10217756	0.015796	2.0072614999953657	not_mentioned		not_mentioned	correct	ok	not_mentioned	released	unavailable
Opus 5.5	imcs21	test	10217756	symptom_254	10217756	0.015796	2.0072614999953657	not_mentioned		not_mentioned	correct	ok	not_mentioned	released	unavailable
Opus 5.5	imcs21	test	10217756	symptom_255	10217756	0.015796	2.0072614999953657	not_mentioned		not_mentioned	correct	ok	not_mentioned	released	unavailable
Opus 5.5	imcs21	test	10217756	symptom_256	10217756	0.015796	2.0072614999953657	not_mentioned		not_mentioned	correct	ok	not_mentioned	released	unavailable
Opus 5.5	imcs21	test	10217756	symptom_257	10217756	0.015796	2.0072614999953657	not_mentioned		not_mentioned	correct	ok	not_mentioned	released	unavailable
Opus 5.5	imcs21	test	10217756	symptom_258	10217756	0.015796	2.0072614999953657	not_mentioned		not_mentioned	correct	ok	not_mentioned	released	unavailable
Opus 5.5	imcs21	test	10217756	symptom_259	10217756	0.015796	2.0072614999953657	not_mentioned		not_mentioned	correct	ok	not_mentioned	released	unavailable
Opus 5.5	imcs21	test	10217756	symptom_260	10217756	0.015796	2.0072614999953657	not_mentioned		not_mentioned	correct	ok	not_mentioned	released	unavailable
Opus 5.5	imcs21	test	10217756	symptom_261	10217756	0.015796	2.0072614999953657	not_mentioned		not_mentioned	correct	ok	not_mentioned	released	unavailable
Opus 5.5	imcs21	test	10217756	symptom_262	10217756	0.015796	2.0072614999953657	not_mentioned		not_mentioned	correct	ok	not_mentioned	released	unavailable
Opus 5.5	imcs21	test	10217756	symptom_263	10217756	0.015796	2.0072614999953657	not_mentioned		not_mentioned	correct	ok	not_mentioned	released	unavailable
Opus 5.5	imcs21	test	10217756	symptom_264	10217756	0.015796	2.0072614999953657	not_mentioned		not_mentioned	correct	ok	not_mentioned	released	unavailable
Opus 5.5	imcs21	test	10217756	symptom_265	10217756	0.015796	2.0072614999953657	not_mentioned		not_mentioned	correct	ok	not_mentioned	released	unavailable
Opus 5.5	imcs21	test	10217756	symptom_266	10217756	0.015796	2.0072614999953657	not_mentioned		not_mentioned	correct	ok	not_mentioned	released	unavailable
Opus 5.5	imcs21	test	10217756	symptom_267	10217756	0.015796	2.0072614999953657	not_mentioned		not_mentioned	correct	ok	not_mentioned	released	unavailable
Opus 5.5	imcs21	test	10217756	symptom_268	10217756	0.015796	2.0072614999953657	not_mentioned		not_mentioned	correct	ok	not_mentioned	released	unavailable
Opus 5.5	imcs21	test	10217756	symptom_269	10217756	0.015796	2.0072614999953657	not_mentioned		not_mentioned	correct	ok	not_mentioned	released	unavailable
Opus 5.5	imcs21	test	10217756	symptom_270	10217756	0.015796	2.0072614999953657	not_mentioned		not_mentioned	correct	ok	not_mentioned	released	unavailable
Opus 5.5	imcs21	test	10217756	symptom_271	10217756	0.015796	2.0072614999953657	not_mentioned		not_mentioned	correct	ok	not_mentioned	released	unavailable
Opus 5.5	imcs21	test	10217756	symptom_272	10217756	0.015796	2.0072614999953657	not_mentioned		not_mentioned	correct	ok	not_mentioned	released	unavailable
Opus 5.5	imcs21	test	10217756	symptom_273	10217756	0.015796	2.0072614999953657	not_mentioned		not_mentioned	correct	ok	not_mentioned	released	unavailable
Opus 5.5	imcs21	test	10217756	symptom_274	10217756	0.015796	2.0072614999953657	not_mentioned		not_mentioned	correct	ok	not_mentioned	released	unavailable
Opus 5.5	imcs21	test	10217756	symptom_275	10217756	0.015796	2.0072614999953657	not_mentioned		not_mentioned	correct	ok	not_mentioned	released	unavailable
Opus 5.5	imcs21	test	10217756	symptom_276	10217756	0.015796	2.0072614999953657	not_mentioned		not_mentioned	correct	ok	not_mentioned	released	unavailable
Opus 5.5	imcs21	test	10217756	symptom_277	10217756	0.015796	2.0072614999953657	not_mentioned		not_mentioned	correct	ok	not_mentioned	released	unavailable
Opus 5.5	imcs21	test	10217756	symptom_278	10217756	0.015796	2.0072614999953657	not_mentioned		not_mentioned	correct	ok	not_mentioned	released	unavailable
Opus 5.5	imcs21	test	10217756	symptom_279	10217756	0.015796	2.0072614999953657	not_mentioned		not_mentioned	correct	ok	not_mentioned	released	unavailable
Opus 5.5	imcs21	test	10217756	symptom_280	10217756	0.015796	2.0072614999953657	not_mentioned		not_mentioned	correct	ok	not_mentioned	released	unavailable
Opus 5.5	imcs21	test	10217756	symptom_281	10217756	0.015796	2.0072614999953657	not_mentioned		not_mentioned	correct	ok	not_mentioned	released	unavailable
Opus 5.5	imcs21	test	10217756	symptom_282	10217756	0.015796	2.0072614999953657	not_mentioned		not_mentioned	correct	ok	not_mentioned	released	unavailable
Opus 5.5	imcs21	test	10217756	symptom_283	10217756	0.015796	2.0072614999953657	not_mentioned		not_mentioned	correct	ok	not_mentioned	released	unavailable
Opus 5.5	imcs21	test	10217756	symptom_284	10217756	0.015796	2.0072614999953657	not_mentioned		not_mentioned	correct	ok	not_mentioned	released	unavailable
Opus 5.5	imcs21	test	10217756	symptom_285	10217756	0.015796	2.0072614999953657	not_mentioned		not_mentioned	correct	ok	not_mentioned	released	unavailable
Opus 5.5	imcs21	test	10217756	symptom_286	10217756	0.015796	2.0072614999953657	not_mentioned		not_mentioned	correct	ok	not_mentioned	released	unavailable
Opus 5.5	imcs21	test	10217756	symptom_287	10217756	0.015796	2.0072614999953657	not_mentioned		not_mentioned	correct	ok	not_mentioned	released	unavailable
Opus 5.5	imcs21	test	10217756	symptom_288	10217756	0.015796	2.0072614999953657	not_mentioned		not_mentioned	correct	ok	not_mentioned	released	unavailable
Opus 5.5	imcs21	test	10217756	symptom_289	10217756	0.015796	2.0072614999953657	not_mentioned		not_mentioned	correct	ok	not_mentioned	released	unavailable
Opus 5.5	imcs21	test	10217756	symptom_290	10217756	0.015796	2.0072614999953657	not_mentioned		not_mentioned	correct	ok	not_mentioned	released	unavailable
Opus 5.5	imcs21	test	10217756	symptom_291	10217756	0.015796	2.0072614999953657	not_mentioned		not_mentioned	correct	ok	not_mentioned	released	unavailable
Opus 5.5	imcs21	test	10217756	symptom_292	10217756	0.015796	2.0072614999953657	not_mentioned		not_mentioned	correct	ok	not_mentioned	released	unavailable
Opus 5.5	imcs21	test	10217756	symptom_293	10217756	0.015796	2.0072614999953657	not_mentioned		not_mentioned	correct	ok	not_mentioned	released	unavailable
Opus 5.5	imcs21	test	10217756	symptom_294	10217756	0.015796	2.0072614999953657	not_mentioned		not_mentioned	correct	ok	not_mentioned	released	unavailable
Opus 5.5	imcs21	test	10217756	symptom_295	10217756	0.015796	2.0072614999953657	not_mentioned		not_mentioned	correct	ok	not_mentioned	released	unavailable
Opus 5.5	imcs21	test	10217756	symptom_296	10217756	0.015796	2.0072614999953657	not_mentioned		not_mentioned	correct	ok	not_mentioned	released	unavailable
Opus 5.5	imcs21	test	10217756	symptom_297	10217756	0.015796	2.0072614999953657	not_mentioned		not_mentioned	correct	ok	not_mentioned	released	unavailable
Opus 5.5	imcs21	test	10217756	symptom_298	10217756	0.015796	2.0072614999953657	not_mentioned		not_mentioned	correct	ok	not_mentioned	released	unavailable
Opus 5.5	imcs21	test	10217756	symptom_299	10217756	0.015796	2.0072614999953657	not_mentioned		not_mentioned	correct	ok	not_mentioned	released	unavailable
Opus 5.5	imcs21	test	10217756	symptom_300	10217756	0.015796	2.0072614999953657	not_mentioned		not_mentioned	correct	ok	not_mentioned	released	unavailable
Opus 5.5	imcs21	test	10217756	symptom_301	10217756	0.015796	2.0072614999953657	not_mentioned		not_mentioned	correct	ok	not_mentioned	released	unavailable
Opus 5.5	imcs21	test	10217756	symptom_302	10217756	0.015796	2.0072614999953657	not_mentioned		not_mentioned	correct	ok	not_mentioned	released	unavailable
Opus 5.5	imcs21	test	10217756	symptom_303	10217756	0.015796	2.0072614999953657	not_mentioned		not_mentioned	correct	ok	not_mentioned	released	unavailable
Opus 5.5	imcs21	test	10217756	symptom_304	10217756	0.015796	2.0072614999953657	not_mentioned		not_mentioned	correct	ok	not_mentioned	released	unavailable
Opus 5.5	imcs21	test	10217756	symptom_305	10217756	0.015796	2.0072614999953657	not_mentioned		not_mentioned	correct	ok	not_mentioned	released	unavailable
Opus 5.5	imcs21	test	10217756	symptom_306	10217756	0.015796	2.0072614999953657	not_mentioned		not_mentioned	correct	ok	not_mentioned	released	unavailable
Opus 5.5	imcs21	test	10217756	symptom_307	10217756	0.015796	2.0072614999953657	not_mentioned		not_mentioned	correct	ok	not_mentioned	released	unavailable
Opus 5.5	imcs21	test	10217756	symptom_308	10217756	0.015796	2.0072614999953657	not_mentioned		not_mentioned	correct	ok	not_mentioned	released	unavailable
Opus 5.5	imcs21	test	10217756	symptom_309	10217756	0.015796	2.0072614999953657	not_mentioned		not_mentioned	correct	ok	not_mentioned	released	unavailable
Opus 5.5	imcs21	test	10217756	symptom_310	10217756	0.015796	2.0072614999953657	not_mentioned		not_mentioned	correct	ok	not_mentioned	released	unavailable
Opus 5.5	imcs21	test	10217756	symptom_311	10217756	0.015796	2.0072614999953657	not_mentioned		not_mentioned	correct	ok	not_mentioned	released	unavailable
Opus 5.5	imcs21	test	10217756	symptom_312	10217756	0.015796	2.0072614999953657	not_mentioned		not_mentioned	correct	ok	not_mentioned	released	unavailable
Opus 5.5	imcs21	test	10217756	symptom_313	10217756	0.015796	2.0072614999953657	not_mentioned		not_mentioned	correct	ok	not_mentioned	released	unavailable
Opus 5.5	imcs21	test	10217756	symptom_314	10217756	0.015796	2.0072614999953657	not_mentioned		not_mentioned	correct	ok	not_mentioned	released	unavailable
Opus 5.5	imcs21	test	10217756	symptom_315	10217756	0.015796	2.0072614999953657	not_mentioned		not_mentioned	correct	ok	not_mentioned	released	unavailable
Opus 5.5	imcs21	test	10217756	symptom_316	10217756	0.015796	2.0072614999953657	not_mentioned		not_mentioned	correct	ok	not_mentioned	released	unavailable
Opus 5.5	imcs21	test	10217756	symptom_317	10217756	0.015796	2.0072614999953657	not_mentioned		not_mentioned	correct	ok	not_mentioned	released	unavailable
Opus 5.5	imcs21	test	10217756	symptom_318	10217756	0.015796	2.0072614999953657	not_mentioned		not_mentioned	correct	ok	not_mentioned	released	unavailable
Opus 5.5	imcs21	test	10217756	symptom_319	10217756	0.015796	2.0072614999953657	not_mentioned		not_mentioned	correct	ok	not_mentioned	released	unavailable
Opus 5.5	imcs21	test	10217756	symptom_320	10217756	0.015796	2.0072614999953657	not_mentioned		not_mentioned	correct	ok	not_mentioned	released	unavailable
Opus 5.5	imcs21	test	10217756	symptom_321	10217756	0.015796	2.0072614999953657	not_mentioned		not_mentioned	correct	ok	not_mentioned	released	unavailable
Opus 5.5	imcs21	test	10217756	symptom_322	10217756	0.015796	2.0072614999953657	not_mentioned		not_mentioned	correct	ok	not_mentioned	released	unavailable
Opus 5.5	imcs21	test	10217756	symptom_323	10217756	0.015796	2.0072614999953657	not_mentioned		not_mentioned	correct	ok	not_mentioned	released	unavailable
Opus 5.5	imcs21	test	10217756	symptom_324	10217756	0.015796	2.0072614999953657	not_mentioned		not_mentioned	correct	ok	not_mentioned	released	unavailable
Opus 5.5	imcs21	test	10217756	symptom_325	10217756	0.015796	2.0072614999953657	not_mentioned		not_mentioned	correct	ok	not_mentioned	released	unavailable
Opus 5.5	imcs21	test	10217756	symptom_326	10217756	0.015796	2.0072614999953657	not_mentioned		not_mentioned	correct	ok	not_mentioned	released	unavailable
Opus 5.5	imcs21	test	10217756	symptom_327	10217756	0.015796	2.0072614999953657	not_mentioned		not_mentioned	correct	ok	not_mentioned	released	unavailable
Opus 5.5	imcs21	test	10217756	symptom_328	10217756	0.015796	2.0072614999953657	not_mentioned		not_mentioned	correct	ok	not_mentioned	released	unavailable
Opus 5.5	imcs21	test	10217756	symptom_329	10217756	0.015796	2.0072614999953657	not_mentioned		not_mentioned	correct	ok	not_mentioned	released	unavailable
Opus 5.5	imcs21	test	10217756	symptom_330	10217756	0.015796	2.0072614999953657	not_mentioned		not_mentioned	correct	ok	not_mentioned	released	unavailable
Opus 5.5	imcs21	test	10219062	symptom_000	10219062	0.019884	2.302124832989648	positive	0.97	positive	correct	ok	positive	released	reported_percentage
Opus 5.5	imcs21	test	10219062	symptom_001	10219062	0.019884	2.302124832989648	not_mentioned		not_mentioned	correct	ok	not_mentioned	released	unavailable
Opus 5.5	imcs21	test	10219062	symptom_002	10219062	0.019884	2.302124832989648	not_mentioned		not_mentioned	correct	ok	not_mentioned	released	unavailable
Opus 5.5	imcs21	test	10219062	symptom_003	10219062	0.019884	2.302124832989648	not_mentioned		not_mentioned	correct	ok	not_mentioned	released	unavailable
Opus 5.5	imcs21	test	10219062	symptom_004	10219062	0.019884	2.302124832989648	not_mentioned		not_mentioned	correct	ok	not_mentioned	released	unavailable
Opus 5.5	imcs21	test	10219062	symptom_005	10219062	0.019884	2.302124832989648	not_mentioned		not_mentioned	correct	ok	not_mentioned	released	unavailable
Opus 5.5	imcs21	test	10219062	symptom_006	10219062	0.019884	2.302124832989648	not_mentioned		not_mentioned	correct	ok	not_mentioned	released	unavailable
Opus 5.5	imcs21	test	10219062	symptom_007	10219062	0.019884	2.302124832989648	not_mentioned		not_mentioned	correct	ok	not_mentioned	released	unavailable
Opus 5.5	imcs21	test	10219062	symptom_008	10219062	0.019884	2.302124832989648	not_mentioned		not_mentioned	correct	ok	not_mentioned	released	unavailable
Opus 5.5	imcs21	test	10219062	symptom_009	10219062	0.019884	2.302124832989648	not_mentioned		not_mentioned	correct	ok	not_mentioned	released	unavailable
Opus 5.5	imcs21	test	10219062	symptom_010	10219062	0.019884	2.302124832989648	not_mentioned		not_mentioned	correct	ok	not_mentioned	released	unavailable
Opus 5.5	imcs21	test	10219062	symptom_011	10219062	0.019884	2.302124832989648	positive	0.95	positive	correct	ok	positive	released	reported_percentage
Opus 5.5	imcs21	test	10219062	symptom_012	10219062	0.019884	2.302124832989648	not_mentioned		not_mentioned	correct	ok	not_mentioned	released	unavailable
Opus 5.5	imcs21	test	10219062	symptom_013	10219062	0.019884	2.302124832989648	not_mentioned		not_mentioned	correct	ok	not_mentioned	released	unavailable
Opus 5.5	imcs21	test	10219062	symptom_014	10219062	0.019884	2.302124832989648	not_mentioned		not_mentioned	correct	ok	not_mentioned	released	unavailable
Opus 5.5	imcs21	test	10219062	symptom_015	10219062	0.019884	2.302124832989648	not_mentioned		not_mentioned	correct	ok	not_mentioned	released	unavailable
Opus 5.5	imcs21	test	10219062	symptom_016	10219062	0.019884	2.302124832989648	not_mentioned		not_mentioned	correct	ok	not_mentioned	released	unavailable
Opus 5.5	imcs21	test	10219062	symptom_017	10219062	0.019884	2.302124832989648	not_mentioned		not_mentioned	correct	ok	not_mentioned	released	unavailable
Opus 5.5	imcs21	test	10219062	symptom_018	10219062	0.019884	2.302124832989648	not_mentioned		not_mentioned	correct	ok	not_mentioned	released	unavailable
Opus 5.5	imcs21	test	10219062	symptom_019	10219062	0.019884	2.302124832989648	not_mentioned		not_mentioned	correct	ok	not_mentioned	released	unavailable
Opus 5.5	imcs21	test	10219062	symptom_020	10219062	0.019884	2.302124832989648	not_mentioned		not_mentioned	correct	ok	not_mentioned	released	unavailable
Opus 5.5	imcs21	test	10219062	symptom_021	10219062	0.019884	2.302124832989648	not_mentioned		not_mentioned	correct	ok	not_mentioned	released	unavailable
Opus 5.5	imcs21	test	10219062	symptom_022	10219062	0.019884	2.302124832989648	not_mentioned		not_mentioned	correct	ok	not_mentioned	released	unavailable
Opus 5.5	imcs21	test	10219062	symptom_023	10219062	0.019884	2.302124832989648	not_mentioned		not_mentioned	correct	ok	not_mentioned	released	unavailable
Opus 5.5	imcs21	test	10219062	symptom_024	10219062	0.019884	2.302124832989648	positive	0.75	positive	correct	ok	positive	released	reported_percentage
Opus 5.5	imcs21	test	10219062	symptom_025	10219062	0.019884	2.302124832989648	not_mentioned		not_mentioned	correct	ok	not_mentioned	released	unavailable
Opus 5.5	imcs21	test	10219062	symptom_026	10219062	0.019884	2.302124832989648	not_mentioned		not_mentioned	correct	ok	not_mentioned	released	unavailable
Opus 5.5	imcs21	test	10219062	symptom_027	10219062	0.019884	2.302124832989648	not_mentioned		not_mentioned	correct	ok	not_mentioned	released	unavailable
Opus 5.5	imcs21	test	10219062	symptom_028	10219062	0.019884	2.302124832989648	not_mentioned		not_mentioned	correct	ok	not_mentioned	released	unavailable
Opus 5.5	imcs21	test	10219062	symptom_029	10219062	0.019884	2.302124832989648	not_mentioned		not_mentioned	correct	ok	not_mentioned	released	unavailable
Opus 5.5	imcs21	test	10219062	symptom_030	10219062	0.019884	2.302124832989648	negative	0.85	negative	correct	ok	negative	released	reported_percentage
Opus 5.5	imcs21	test	10219062	symptom_031	10219062	0.019884	2.302124832989648	not_mentioned		not_mentioned	correct	ok	not_mentioned	released	unavailable
Opus 5.5	imcs21	test	10219062	symptom_032	10219062	0.019884	2.302124832989648	not_mentioned		not_mentioned	correct	ok	not_mentioned	released	unavailable
Opus 5.5	imcs21	test	10219062	symptom_033	10219062	0.019884	2.302124832989648	not_mentioned		not_mentioned	correct	ok	not_mentioned	released	unavailable
Opus 5.5	imcs21	test	10219062	symptom_034	10219062	0.019884	2.302124832989648	not_mentioned		not_mentioned	correct	ok	not_mentioned	released	unavailable
Opus 5.5	imcs21	test	10219062	symptom_035	10219062	0.019884	2.302124832989648	not_mentioned		not_mentioned	correct	ok	not_mentioned	released	unavailable
Opus 5.5	imcs21	test	10219062	symptom_036	10219062	0.019884	2.302124832989648	not_mentioned		not_mentioned	correct	ok	not_mentioned	released	unavailable
Opus 5.5	imcs21	test	10219062	symptom_037	10219062	0.019884	2.302124832989648	not_mentioned		not_mentioned	correct	ok	not_mentioned	released	unavailable
Opus 5.5	imcs21	test	10219062	symptom_038	10219062	0.019884	2.302124832989648	not_mentioned		not_mentioned	correct	ok	not_mentioned	released	unavailable
Opus 5.5	imcs21	test	10219062	symptom_039	10219062	0.019884	2.302124832989648	not_mentioned		not_mentioned	correct	ok	not_mentioned	released	unavailable
Opus 5.5	imcs21	test	10219062	symptom_040	10219062	0.019884	2.302124832989648	not_mentioned		not_mentioned	correct	ok	not_mentioned	released	unavailable
Opus 5.5	imcs21	test	10219062	symptom_041	10219062	0.019884	2.302124832989648	not_mentioned		not_mentioned	correct	ok	not_mentioned	released	unavailable
Opus 5.5	imcs21	test	10219062	symptom_042	10219062	0.019884	2.302124832989648	not_mentioned		not_mentioned	correct	ok	not_mentioned	released	unavailable
Opus 5.5	imcs21	test	10219062	symptom_043	10219062	0.019884	2.302124832989648	negative	0.75	not_mentioned	incorrect	ok	not_mentioned	released	reported_percentage
Opus 5.5	imcs21	test	10219062	symptom_044	10219062	0.019884	2.302124832989648	not_mentioned		not_mentioned	correct	ok	not_mentioned	released	unavailable
Opus 5.5	imcs21	test	10219062	symptom_045	10219062	0.019884	2.302124832989648	not_mentioned		not_mentioned	correct	ok	not_mentioned	released	unavailable
Opus 5.5	imcs21	test	10219062	symptom_046	10219062	0.019884	2.302124832989648	not_mentioned		not_mentioned	correct	ok	not_mentioned	released	unavailable
Opus 5.5	imcs21	test	10219062	symptom_047	10219062	0.019884	2.302124832989648	not_mentioned		not_mentioned	correct	ok	not_mentioned	released	unavailable
Opus 5.5	imcs21	test	10219062	symptom_048	10219062	0.019884	2.302124832989648	not_mentioned		not_mentioned	correct	ok	not_mentioned	released	unavailable
Opus 5.5	imcs21	test	10219062	symptom_049	10219062	0.019884	2.302124832989648	not_mentioned		not_mentioned	correct	ok	not_mentioned	released	unavailable
Opus 5.5	imcs21	test	10219062	symptom_050	10219062	0.019884	2.302124832989648	not_mentioned		not_mentioned	correct	ok	not_mentioned	released	unavailable
Opus 5.5	imcs21	test	10219062	symptom_051	10219062	0.019884	2.302124832989648	not_mentioned		not_mentioned	correct	ok	not_mentioned	released	unavailable
Opus 5.5	imcs21	test	10219062	symptom_052	10219062	0.019884	2.302124832989648	not_mentioned		not_mentioned	correct	ok	not_mentioned	released	unavailable
Opus 5.5	imcs21	test	10219062	symptom_053	10219062	0.019884	2.302124832989648	not_mentioned		not_mentioned	correct	ok	not_mentioned	released	unavailable
Opus 5.5	imcs21	test	10219062	symptom_054	10219062	0.019884	2.302124832989648	not_mentioned		not_mentioned	correct	ok	not_mentioned	released	unavailable
Opus 5.5	imcs21	test	10219062	symptom_055	10219062	0.019884	2.302124832989648	not_mentioned		not_mentioned	correct	ok	not_mentioned	released	unavailable
Opus 5.5	imcs21	test	10219062	symptom_056	10219062	0.019884	2.302124832989648	not_mentioned		not_mentioned	correct	ok	not_mentioned	released	unavailable
Opus 5.5	imcs21	test	10219062	symptom_057	10219062	0.019884	2.302124832989648	not_mentioned		not_mentioned	correct	ok	not_mentioned	released	unavailable
Opus 5.5	imcs21	test	10219062	symptom_058	10219062	0.019884	2.302124832989648	not_mentioned		not_mentioned	correct	ok	not_mentioned	released	unavailable
Opus 5.5	imcs21	test	10219062	symptom_059	10219062	0.019884	2.302124832989648	not_mentioned		not_mentioned	correct	ok	not_mentioned	released	unavailable
Opus 5.5	imcs21	test	10219062	symptom_060	10219062	0.019884	2.302124832989648	not_mentioned		not_mentioned	correct	ok	not_mentioned	released	unavailable
Opus 5.5	imcs21	test	10219062	symptom_061	10219062	0.019884	2.302124832989648	not_mentioned		not_mentioned	correct	ok	not_mentioned	released	unavailable
Opus 5.5	imcs21	test	10219062	symptom_062	10219062	0.019884	2.302124832989648	not_mentioned		not_mentioned	correct	ok	not_mentioned	released	unavailable
Opus 5.5	imcs21	test	10219062	symptom_063	10219062	0.019884	2.302124832989648	not_mentioned		not_mentioned	correct	ok	not_mentioned	released	unavailable
Opus 5.5	imcs21	test	10219062	symptom_064	10219062	0.019884	2.302124832989648	not_mentioned		not_mentioned	correct	ok	not_mentioned	released	unavailable
Opus 5.5	imcs21	test	10219062	symptom_065	10219062	0.019884	2.302124832989648	not_mentioned		not_mentioned	correct	ok	not_mentioned	released	unavailable
Opus 5.5	imcs21	test	10219062	symptom_066	10219062	0.019884	2.302124832989648	not_mentioned		not_mentioned	correct	ok	not_mentioned	released	unavailable
Opus 5.5	imcs21	test	10219062	symptom_067	10219062	0.019884	2.302124832989648	not_mentioned		not_mentioned	correct	ok	not_mentioned	released	unavailable
Opus 5.5	imcs21	test	10219062	symptom_068	10219062	0.019884	2.302124832989648	not_mentioned		not_mentioned	correct	ok	not_mentioned	released	unavailable
Opus 5.5	imcs21	test	10219062	symptom_069	10219062	0.019884	2.302124832989648	not_mentioned		not_mentioned	correct	ok	not_mentioned	released	unavailable
Opus 5.5	imcs21	test	10219062	symptom_070	10219062	0.019884	2.302124832989648	not_mentioned		not_mentioned	correct	ok	not_mentioned	released	unavailable
Opus 5.5	imcs21	test	10219062	symptom_071	10219062	0.019884	2.302124832989648	not_mentioned		not_mentioned	correct	ok	not_mentioned	released	unavailable
Opus 5.5	imcs21	test	10219062	symptom_072	10219062	0.019884	2.302124832989648	not_mentioned		not_mentioned	correct	ok	not_mentioned	released	unavailable
Opus 5.5	imcs21	test	10219062	symptom_073	10219062	0.019884	2.302124832989648	not_mentioned		not_mentioned	correct	ok	not_mentioned	released	unavailable
Opus 5.5	imcs21	test	10219062	symptom_074	10219062	0.019884	2.302124832989648	not_mentioned		not_mentioned	correct	ok	not_mentioned	released	unavailable
Opus 5.5	imcs21	test	10219062	symptom_075	10219062	0.019884	2.302124832989648	not_mentioned		not_mentioned	correct	ok	not_mentioned	released	unavailable
Opus 5.5	imcs21	test	10219062	symptom_076	10219062	0.019884	2.302124832989648	not_mentioned		not_mentioned	correct	ok	not_mentioned	released	unavailable
Opus 5.5	imcs21	test	10219062	symptom_077	10219062	0.019884	2.302124832989648	not_mentioned		not_mentioned	correct	ok	not_mentioned	released	unavailable
Opus 5.5	imcs21	test	10219062	symptom_078	10219062	0.019884	2.302124832989648	positive	0.9	positive	correct	ok	positive	released	reported_percentage
Opus 5.5	imcs21	test	10219062	symptom_079	10219062	0.019884	2.302124832989648	not_mentioned		not_mentioned	correct	ok	not_mentioned	released	unavailable
Opus 5.5	imcs21	test	10219062	symptom_080	10219062	0.019884	2.302124832989648	not_mentioned		not_mentioned	correct	ok	not_mentioned	released	unavailable
Opus 5.5	imcs21	test	10219062	symptom_081	10219062	0.019884	2.302124832989648	not_mentioned		not_mentioned	correct	ok	not_mentioned	released	unavailable
Opus 5.5	imcs21	test	10219062	symptom_082	10219062	0.019884	2.302124832989648	not_mentioned		not_mentioned	correct	ok	not_mentioned	released	unavailable
Opus 5.5	imcs21	test	10219062	symptom_083	10219062	0.019884	2.302124832989648	not_mentioned		not_mentioned	correct	ok	not_mentioned	released	unavailable
Opus 5.5	imcs21	test	10219062	symptom_084	10219062	0.019884	2.302124832989648	not_mentioned		not_mentioned	correct	ok	not_mentioned	released	unavailable
Opus 5.5	imcs21	test	10219062	symptom_085	10219062	0.019884	2.302124832989648	not_mentioned		not_mentioned	correct	ok	not_mentioned	released	unavailable
Opus 5.5	imcs21	test	10219062	symptom_086	10219062	0.019884	2.302124832989648	not_mentioned		not_mentioned	correct	ok	not_mentioned	released	unavailable
Opus 5.5	imcs21	test	10219062	symptom_087	10219062	0.019884	2.302124832989648	not_mentioned		not_mentioned	correct	ok	not_mentioned	released	unavailable
Opus 5.5	imcs21	test	10219062	symptom_088	10219062	0.019884	2.302124832989648	not_mentioned		not_mentioned	correct	ok	not_mentioned	released	unavailable
Opus 5.5	imcs21	test	10219062	symptom_089	10219062	0.019884	2.302124832989648	not_mentioned		not_mentioned	correct	ok	not_mentioned	released	unavailable
Opus 5.5	imcs21	test	10219062	symptom_090	10219062	0.019884	2.302124832989648	not_mentioned		not_mentioned	correct	ok	not_mentioned	released	unavailable
Opus 5.5	imcs21	test	10219062	symptom_091	10219062	0.019884	2.302124832989648	not_mentioned		not_mentioned	correct	ok	not_mentioned	released	unavailable
Opus 5.5	imcs21	test	10219062	symptom_092	10219062	0.019884	2.302124832989648	not_mentioned		not_mentioned	correct	ok	not_mentioned	released	unavailable
Opus 5.5	imcs21	test	10219062	symptom_093	10219062	0.019884	2.302124832989648	not_mentioned		not_mentioned	correct	ok	not_mentioned	released	unavailable
Opus 5.5	imcs21	test	10219062	symptom_094	10219062	0.019884	2.302124832989648	uncertain	0.6	negative	incorrect	ok	negative	released	reported_percentage
Opus 5.5	imcs21	test	10219062	symptom_095	10219062	0.019884	2.302124832989648	not_mentioned		not_mentioned	correct	ok	not_mentioned	released	unavailable
Opus 5.5	imcs21	test	10219062	symptom_096	10219062	0.019884	2.302124832989648	not_mentioned		not_mentioned	correct	ok	not_mentioned	released	unavailable
Opus 5.5	imcs21	test	10219062	symptom_097	10219062	0.019884	2.302124832989648	not_mentioned		not_mentioned	correct	ok	not_mentioned	released	unavailable
Opus 5.5	imcs21	test	10219062	symptom_098	10219062	0.019884	2.302124832989648	not_mentioned		not_mentioned	correct	ok	not_mentioned	released	unavailable
Opus 5.5	imcs21	test	10219062	symptom_099	10219062	0.019884	2.302124832989648	not_mentioned		not_mentioned	correct	ok	not_mentioned	released	unavailable
Opus 5.5	imcs21	test	10219062	symptom_100	10219062	0.019884	2.302124832989648	not_mentioned		not_mentioned	correct	ok	not_mentioned	released	unavailable
Opus 5.5	imcs21	test	10219062	symptom_101	10219062	0.019884	2.302124832989648	not_mentioned		not_mentioned	correct	ok	not_mentioned	released	unavailable
Opus 5.5	imcs21	test	10219062	symptom_102	10219062	0.019884	2.302124832989648	not_mentioned		not_mentioned	correct	ok	not_mentioned	released	unavailable
Opus 5.5	imcs21	test	10219062	symptom_103	10219062	0.019884	2.302124832989648	not_mentioned		not_mentioned	correct	ok	not_mentioned	released	unavailable
Opus 5.5	imcs21	test	10219062	symptom_104	10219062	0.019884	2.302124832989648	not_mentioned		not_mentioned	correct	ok	not_mentioned	released	unavailable
Opus 5.5	imcs21	test	10219062	symptom_105	10219062	0.019884	2.302124832989648	not_mentioned		not_mentioned	correct	ok	not_mentioned	released	unavailable
Opus 5.5	imcs21	test	10219062	symptom_106	10219062	0.019884	2.302124832989648	not_mentioned		not_mentioned	correct	ok	not_mentioned	released	unavailable
Opus 5.5	imcs21	test	10219062	symptom_107	10219062	0.019884	2.302124832989648	not_mentioned		not_mentioned	correct	ok	not_mentioned	released	unavailable
Opus 5.5	imcs21	test	10219062	symptom_108	10219062	0.019884	2.302124832989648	not_mentioned		not_mentioned	correct	ok	not_mentioned	released	unavailable
Opus 5.5	imcs21	test	10219062	symptom_109	10219062	0.019884	2.302124832989648	not_mentioned		not_mentioned	correct	ok	not_mentioned	released	unavailable
Opus 5.5	imcs21	test	10219062	symptom_110	10219062	0.019884	2.302124832989648	not_mentioned		not_mentioned	correct	ok	not_mentioned	released	unavailable
Opus 5.5	imcs21	test	10219062	symptom_111	10219062	0.019884	2.302124832989648	not_mentioned		not_mentioned	correct	ok	not_mentioned	released	unavailable
Opus 5.5	imcs21	test	10219062	symptom_112	10219062	0.019884	2.302124832989648	not_mentioned		not_mentioned	correct	ok	not_mentioned	released	unavailable
Opus 5.5	imcs21	test	10219062	symptom_113	10219062	0.019884	2.302124832989648	not_mentioned		not_mentioned	correct	ok	not_mentioned	released	unavailable
Opus 5.5	imcs21	test	10219062	symptom_114	10219062	0.019884	2.302124832989648	uncertain	0.6	negative	incorrect	ok	negative	released	reported_percentage
Opus 5.5	imcs21	test	10219062	symptom_115	10219062	0.019884	2.302124832989648	not_mentioned		not_mentioned	correct	ok	not_mentioned	released	unavailable
Opus 5.5	imcs21	test	10219062	symptom_116	10219062	0.019884	2.302124832989648	not_mentioned		not_mentioned	correct	ok	not_mentioned	released	unavailable
Opus 5.5	imcs21	test	10219062	symptom_117	10219062	0.019884	2.302124832989648	not_mentioned		not_mentioned	correct	ok	not_mentioned	released	unavailable
Opus 5.5	imcs21	test	10219062	symptom_118	10219062	0.019884	2.302124832989648	not_mentioned		not_mentioned	correct	ok	not_mentioned	released	unavailable
Opus 5.5	imcs21	test	10219062	symptom_119	10219062	0.019884	2.302124832989648	not_mentioned		not_mentioned	correct	ok	not_mentioned	released	unavailable
Opus 5.5	imcs21	test	10219062	symptom_120	10219062	0.019884	2.302124832989648	not_mentioned		not_mentioned	correct	ok	not_mentioned	released	unavailable
Opus 5.5	imcs21	test	10219062	symptom_121	10219062	0.019884	2.302124832989648	not_mentioned		not_mentioned	correct	ok	not_mentioned	released	unavailable
Opus 5.5	imcs21	test	10219062	symptom_122	10219062	0.019884	2.302124832989648	not_mentioned		not_mentioned	correct	ok	not_mentioned	released	unavailable
Opus 5.5	imcs21	test	10219062	symptom_123	10219062	0.019884	2.302124832989648	not_mentioned		not_mentioned	correct	ok	not_mentioned	released	unavailable
Opus 5.5	imcs21	test	10219062	symptom_124	10219062	0.019884	2.302124832989648	not_mentioned		not_mentioned	correct	ok	not_mentioned	released	unavailable
Opus 5.5	imcs21	test	10219062	symptom_125	10219062	0.019884	2.302124832989648	not_mentioned		not_mentioned	correct	ok	not_mentioned	released	unavailable
Opus 5.5	imcs21	test	10219062	symptom_126	10219062	0.019884	2.302124832989648	not_mentioned		not_mentioned	correct	ok	not_mentioned	released	unavailable
Opus 5.5	imcs21	test	10219062	symptom_127	10219062	0.019884	2.302124832989648	not_mentioned		not_mentioned	correct	ok	not_mentioned	released	unavailable
Opus 5.5	imcs21	test	10219062	symptom_128	10219062	0.019884	2.302124832989648	not_mentioned		not_mentioned	correct	ok	not_mentioned	released	unavailable
Opus 5.5	imcs21	test	10219062	symptom_129	10219062	0.019884	2.302124832989648	not_mentioned		not_mentioned	correct	ok	not_mentioned	released	unavailable
Opus 5.5	imcs21	test	10219062	symptom_130	10219062	0.019884	2.302124832989648	not_mentioned		not_mentioned	correct	ok	not_mentioned	released	unavailable
Opus 5.5	imcs21	test	10219062	symptom_131	10219062	0.019884	2.302124832989648	not_mentioned		not_mentioned	correct	ok	not_mentioned	released	unavailable
Opus 5.5	imcs21	test	10219062	symptom_132	10219062	0.019884	2.302124832989648	not_mentioned		not_mentioned	correct	ok	not_mentioned	released	unavailable
Opus 5.5	imcs21	test	10219062	symptom_133	10219062	0.019884	2.302124832989648	not_mentioned		not_mentioned	correct	ok	not_mentioned	released	unavailable
Opus 5.5	imcs21	test	10219062	symptom_134	10219062	0.019884	2.302124832989648	not_mentioned		not_mentioned	correct	ok	not_mentioned	released	unavailable
Opus 5.5	imcs21	test	10219062	symptom_135	10219062	0.019884	2.302124832989648	not_mentioned		not_mentioned	correct	ok	not_mentioned	released	unavailable
Opus 5.5	imcs21	test	10219062	symptom_136	10219062	0.019884	2.302124832989648	not_mentioned		not_mentioned	correct	ok	not_mentioned	released	unavailable
Opus 5.5	imcs21	test	10219062	symptom_137	10219062	0.019884	2.302124832989648	not_mentioned		not_mentioned	correct	ok	not_mentioned	released	unavailable
Opus 5.5	imcs21	test	10219062	symptom_138	10219062	0.019884	2.302124832989648	not_mentioned		not_mentioned	correct	ok	not_mentioned	released	unavailable
Opus 5.5	imcs21	test	10219062	symptom_139	10219062	0.019884	2.302124832989648	not_mentioned		not_mentioned	correct	ok	not_mentioned	released	unavailable
Opus 5.5	imcs21	test	10219062	symptom_140	10219062	0.019884	2.302124832989648	not_mentioned		not_mentioned	correct	ok	not_mentioned	released	unavailable
Opus 5.5	imcs21	test	10219062	symptom_141	10219062	0.019884	2.302124832989648	not_mentioned		not_mentioned	correct	ok	not_mentioned	released	unavailable
Opus 5.5	imcs21	test	10219062	symptom_142	10219062	0.019884	2.302124832989648	not_mentioned		not_mentioned	correct	ok	not_mentioned	released	unavailable
Opus 5.5	imcs21	test	10219062	symptom_143	10219062	0.019884	2.302124832989648	not_mentioned		not_mentioned	correct	ok	not_mentioned	released	unavailable
Opus 5.5	imcs21	test	10219062	symptom_144	10219062	0.019884	2.302124832989648	not_mentioned		not_mentioned	correct	ok	not_mentioned	released	unavailable
Opus 5.5	imcs21	test	10219062	symptom_145	10219062	0.019884	2.302124832989648	not_mentioned		not_mentioned	correct	ok	not_mentioned	released	unavailable
Opus 5.5	imcs21	test	10219062	symptom_146	10219062	0.019884	2.302124832989648	not_mentioned		not_mentioned	correct	ok	not_mentioned	released	unavailable
Opus 5.5	imcs21	test	10219062	symptom_147	10219062	0.019884	2.302124832989648	not_mentioned		not_mentioned	correct	ok	not_mentioned	released	unavailable
Opus 5.5	imcs21	test	10219062	symptom_148	10219062	0.019884	2.302124832989648	not_mentioned		not_mentioned	correct	ok	not_mentioned	released	unavailable
Opus 5.5	imcs21	test	10219062	symptom_149	10219062	0.019884	2.302124832989648	not_mentioned		not_mentioned	correct	ok	not_mentioned	released	unavailable
Opus 5.5	imcs21	test	10219062	symptom_150	10219062	0.019884	2.302124832989648	not_mentioned		not_mentioned	correct	ok	not_mentioned	released	unavailable
Opus 5.5	imcs21	test	10219062	symptom_151	10219062	0.019884	2.302124832989648	not_mentioned		not_mentioned	correct	ok	not_mentioned	released	unavailable
Opus 5.5	imcs21	test	10219062	symptom_152	10219062	0.019884	2.302124832989648	not_mentioned		not_mentioned	correct	ok	not_mentioned	released	unavailable
Opus 5.5	imcs21	test	10219062	symptom_153	10219062	0.019884	2.302124832989648	not_mentioned		not_mentioned	correct	ok	not_mentioned	released	unavailable
Opus 5.5	imcs21	test	10219062	symptom_154	10219062	0.019884	2.302124832989648	not_mentioned		not_mentioned	correct	ok	not_mentioned	released	unavailable
Opus 5.5	imcs21	test	10219062	symptom_155	10219062	0.019884	2.302124832989648	not_mentioned		not_mentioned	correct	ok	not_mentioned	released	unavailable
Opus 5.5	imcs21	test	10219062	symptom_156	10219062	0.019884	2.302124832989648	not_mentioned		not_mentioned	correct	ok	not_mentioned	released	unavailable
Opus 5.5	imcs21	test	10219062	symptom_157	10219062	0.019884	2.302124832989648	not_mentioned		not_mentioned	correct	ok	not_mentioned	released	unavailable
Opus 5.5	imcs21	test	10219062	symptom_158	10219062	0.019884	2.302124832989648	not_mentioned		not_mentioned	correct	ok	not_mentioned	released	unavailable
Opus 5.5	imcs21	test	10219062	symptom_159	10219062	0.019884	2.302124832989648	not_mentioned		not_mentioned	correct	ok	not_mentioned	released	unavailable
Opus 5.5	imcs21	test	10219062	symptom_160	10219062	0.019884	2.302124832989648	not_mentioned		not_mentioned	correct	ok	not_mentioned	released	unavailable
Opus 5.5	imcs21	test	10219062	symptom_161	10219062	0.019884	2.302124832989648	not_mentioned		not_mentioned	correct	ok	not_mentioned	released	unavailable
Opus 5.5	imcs21	test	10219062	symptom_162	10219062	0.019884	2.302124832989648	not_mentioned		not_mentioned	correct	ok	not_mentioned	released	unavailable
Opus 5.5	imcs21	test	10219062	symptom_163	10219062	0.019884	2.302124832989648	not_mentioned		not_mentioned	correct	ok	not_mentioned	released	unavailable
Opus 5.5	imcs21	test	10219062	symptom_164	10219062	0.019884	2.302124832989648	not_mentioned		not_mentioned	correct	ok	not_mentioned	released	unavailable
Opus 5.5	imcs21	test	10219062	symptom_165	10219062	0.019884	2.302124832989648	not_mentioned		not_mentioned	correct	ok	not_mentioned	released	unavailable
Opus 5.5	imcs21	test	10219062	symptom_166	10219062	0.019884	2.302124832989648	not_mentioned		not_mentioned	correct	ok	not_mentioned	released	unavailable
Opus 5.5	imcs21	test	10219062	symptom_167	10219062	0.019884	2.302124832989648	not_mentioned		not_mentioned	correct	ok	not_mentioned	released	unavailable
Opus 5.5	imcs21	test	10219062	symptom_168	10219062	0.019884	2.302124832989648	not_mentioned		not_mentioned	correct	ok	not_mentioned	released	unavailable
Opus 5.5	imcs21	test	10219062	symptom_169	10219062	0.019884	2.302124832989648	not_mentioned		not_mentioned	correct	ok	not_mentioned	released	unavailable
Opus 5.5	imcs21	test	10219062	symptom_170	10219062	0.019884	2.302124832989648	not_mentioned		not_mentioned	correct	ok	not_mentioned	released	unavailable
Opus 5.5	imcs21	test	10219062	symptom_171	10219062	0.019884	2.302124832989648	not_mentioned		not_mentioned	correct	ok	not_mentioned	released	unavailable
Opus 5.5	imcs21	test	10219062	symptom_172	10219062	0.019884	2.302124832989648	not_mentioned		not_mentioned	correct	ok	not_mentioned	released	unavailable
Opus 5.5	imcs21	test	10219062	symptom_173	10219062	0.019884	2.302124832989648	not_mentioned		not_mentioned	correct	ok	not_mentioned	released	unavailable
Opus 5.5	imcs21	test	10219062	symptom_174	10219062	0.019884	2.302124832989648	not_mentioned		not_mentioned	correct	ok	not_mentioned	released	unavailable
Opus 5.5	imcs21	test	10219062	symptom_175	10219062	0.019884	2.302124832989648	not_mentioned		not_mentioned	correct	ok	not_mentioned	released	unavailable
Opus 5.5	imcs21	test	10219062	symptom_176	10219062	0.019884	2.302124832989648	not_mentioned		not_mentioned	correct	ok	not_mentioned	released	unavailable
Opus 5.5	imcs21	test	10219062	symptom_177	10219062	0.019884	2.302124832989648	not_mentioned		not_mentioned	correct	ok	not_mentioned	released	unavailable
Opus 5.5	imcs21	test	10219062	symptom_178	10219062	0.019884	2.302124832989648	not_mentioned		not_mentioned	correct	ok	not_mentioned	released	unavailable
Opus 5.5	imcs21	test	10219062	symptom_179	10219062	0.019884	2.302124832989648	not_mentioned		not_mentioned	correct	ok	not_mentioned	released	unavailable
Opus 5.5	imcs21	test	10219062	symptom_180	10219062	0.019884	2.302124832989648	not_mentioned		not_mentioned	correct	ok	not_mentioned	released	unavailable
Opus 5.5	imcs21	test	10219062	symptom_181	10219062	0.019884	2.302124832989648	not_mentioned		not_mentioned	correct	ok	not_mentioned	released	unavailable
Opus 5.5	imcs21	test	10219062	symptom_182	10219062	0.019884	2.302124832989648	not_mentioned		not_mentioned	correct	ok	not_mentioned	released	unavailable
Opus 5.5	imcs21	test	10219062	symptom_183	10219062	0.019884	2.302124832989648	not_mentioned		not_mentioned	correct	ok	not_mentioned	released	unavailable
Opus 5.5	imcs21	test	10219062	symptom_184	10219062	0.019884	2.302124832989648	not_mentioned		not_mentioned	correct	ok	not_mentioned	released	unavailable
Opus 5.5	imcs21	test	10219062	symptom_185	10219062	0.019884	2.302124832989648	not_mentioned		not_mentioned	correct	ok	not_mentioned	released	unavailable
Opus 5.5	imcs21	test	10219062	symptom_186	10219062	0.019884	2.302124832989648	not_mentioned		not_mentioned	correct	ok	not_mentioned	released	unavailable
Opus 5.5	imcs21	test	10219062	symptom_187	10219062	0.019884	2.302124832989648	not_mentioned		not_mentioned	correct	ok	not_mentioned	released	unavailable
Opus 5.5	imcs21	test	10219062	symptom_188	10219062	0.019884	2.302124832989648	not_mentioned		not_mentioned	correct	ok	not_mentioned	released	unavailable
Opus 5.5	imcs21	test	10219062	symptom_189	10219062	0.019884	2.302124832989648	not_mentioned		not_mentioned	correct	ok	not_mentioned	released	unavailable
Opus 5.5	imcs21	test	10219062	symptom_190	10219062	0.019884	2.302124832989648	not_mentioned		not_mentioned	correct	ok	not_mentioned	released	unavailable
Opus 5.5	imcs21	test	10219062	symptom_191	10219062	0.019884	2.302124832989648	not_mentioned		not_mentioned	correct	ok	not_mentioned	released	unavailable
Opus 5.5	imcs21	test	10219062	symptom_192	10219062	0.019884	2.302124832989648	not_mentioned		not_mentioned	correct	ok	not_mentioned	released	unavailable
Opus 5.5	imcs21	test	10219062	symptom_193	10219062	0.019884	2.302124832989648	not_mentioned		not_mentioned	correct	ok	not_mentioned	released	unavailable
Opus 5.5	imcs21	test	10219062	symptom_194	10219062	0.019884	2.302124832989648	not_mentioned		not_mentioned	correct	ok	not_mentioned	released	unavailable
Opus 5.5	imcs21	test	10219062	symptom_195	10219062	0.019884	2.302124832989648	not_mentioned		not_mentioned	correct	ok	not_mentioned	released	unavailable
Opus 5.5	imcs21	test	10219062	symptom_196	10219062	0.019884	2.302124832989648	not_mentioned		not_mentioned	correct	ok	not_mentioned	released	unavailable
Opus 5.5	imcs21	test	10219062	symptom_197	10219062	0.019884	2.302124832989648	not_mentioned		not_mentioned	correct	ok	not_mentioned	released	unavailable
Opus 5.5	imcs21	test	10219062	symptom_198	10219062	0.019884	2.302124832989648	not_mentioned		not_mentioned	correct	ok	not_mentioned	released	unavailable
Opus 5.5	imcs21	test	10219062	symptom_199	10219062	0.019884	2.302124832989648	not_mentioned		not_mentioned	correct	ok	not_mentioned	released	unavailable
Opus 5.5	imcs21	test	10219062	symptom_200	10219062	0.019884	2.302124832989648	not_mentioned		not_mentioned	correct	ok	not_mentioned	released	unavailable
Opus 5.5	imcs21	test	10219062	symptom_201	10219062	0.019884	2.302124832989648	not_mentioned		not_mentioned	correct	ok	not_mentioned	released	unavailable
Opus 5.5	imcs21	test	10219062	symptom_202	10219062	0.019884	2.302124832989648	not_mentioned		not_mentioned	correct	ok	not_mentioned	released	unavailable
Opus 5.5	imcs21	test	10219062	symptom_203	10219062	0.019884	2.302124832989648	not_mentioned		not_mentioned	correct	ok	not_mentioned	released	unavailable
Opus 5.5	imcs21	test	10219062	symptom_204	10219062	0.019884	2.302124832989648	not_mentioned		not_mentioned	correct	ok	not_mentioned	released	unavailable
Opus 5.5	imcs21	test	10219062	symptom_205	10219062	0.019884	2.302124832989648	not_mentioned		not_mentioned	correct	ok	not_mentioned	released	unavailable
Opus 5.5	imcs21	test	10219062	symptom_206	10219062	0.019884	2.302124832989648	not_mentioned		not_mentioned	correct	ok	not_mentioned	released	unavailable
Opus 5.5	imcs21	test	10219062	symptom_207	10219062	0.019884	2.302124832989648	not_mentioned		not_mentioned	correct	ok	not_mentioned	released	unavailable
Opus 5.5	imcs21	test	10219062	symptom_208	10219062	0.019884	2.302124832989648	not_mentioned		not_mentioned	correct	ok	not_mentioned	released	unavailable
Opus 5.5	imcs21	test	10219062	symptom_209	10219062	0.019884	2.302124832989648	not_mentioned		not_mentioned	correct	ok	not_mentioned	released	unavailable
Opus 5.5	imcs21	test	10219062	symptom_210	10219062	0.019884	2.302124832989648	not_mentioned		not_mentioned	correct	ok	not_mentioned	released	unavailable
Opus 5.5	imcs21	test	10219062	symptom_211	10219062	0.019884	2.302124832989648	not_mentioned		not_mentioned	correct	ok	not_mentioned	released	unavailable
Opus 5.5	imcs21	test	10219062	symptom_212	10219062	0.019884	2.302124832989648	not_mentioned		not_mentioned	correct	ok	not_mentioned	released	unavailable
Opus 5.5	imcs21	test	10219062	symptom_213	10219062	0.019884	2.302124832989648	not_mentioned		not_mentioned	correct	ok	not_mentioned	released	unavailable
Opus 5.5	imcs21	test	10219062	symptom_214	10219062	0.019884	2.302124832989648	not_mentioned		not_mentioned	correct	ok	not_mentioned	released	unavailable
Opus 5.5	imcs21	test	10219062	symptom_215	10219062	0.019884	2.302124832989648	not_mentioned		not_mentioned	correct	ok	not_mentioned	released	unavailable
Opus 5.5	imcs21	test	10219062	symptom_216	10219062	0.019884	2.302124832989648	not_mentioned		not_mentioned	correct	ok	not_mentioned	released	unavailable
Opus 5.5	imcs21	test	10219062	symptom_217	10219062	0.019884	2.302124832989648	not_mentioned		not_mentioned	correct	ok	not_mentioned	released	unavailable
Opus 5.5	imcs21	test	10219062	symptom_218	10219062	0.019884	2.302124832989648	not_mentioned		not_mentioned	correct	ok	not_mentioned	released	unavailable
Opus 5.5	imcs21	test	10219062	symptom_219	10219062	0.019884	2.302124832989648	not_mentioned		not_mentioned	correct	ok	not_mentioned	released	unavailable
Opus 5.5	imcs21	test	10219062	symptom_220	10219062	0.019884	2.302124832989648	not_mentioned		not_mentioned	correct	ok	not_mentioned	released	unavailable
Opus 5.5	imcs21	test	10219062	symptom_221	10219062	0.019884	2.302124832989648	not_mentioned		not_mentioned	correct	ok	not_mentioned	released	unavailable
Opus 5.5	imcs21	test	10219062	symptom_222	10219062	0.019884	2.302124832989648	not_mentioned		not_mentioned	correct	ok	not_mentioned	released	unavailable
Opus 5.5	imcs21	test	10219062	symptom_223	10219062	0.019884	2.302124832989648	not_mentioned		not_mentioned	correct	ok	not_mentioned	released	unavailable
Opus 5.5	imcs21	test	10219062	symptom_224	10219062	0.019884	2.302124832989648	not_mentioned		not_mentioned	correct	ok	not_mentioned	released	unavailable
Opus 5.5	imcs21	test	10219062	symptom_225	10219062	0.019884	2.302124832989648	not_mentioned		not_mentioned	correct	ok	not_mentioned	released	unavailable
Opus 5.5	imcs21	test	10219062	symptom_226	10219062	0.019884	2.302124832989648	not_mentioned		not_mentioned	correct	ok	not_mentioned	released	unavailable
Opus 5.5	imcs21	test	10219062	symptom_227	10219062	0.019884	2.302124832989648	not_mentioned		not_mentioned	correct	ok	not_mentioned	released	unavailable
Opus 5.5	imcs21	test	10219062	symptom_228	10219062	0.019884	2.302124832989648	not_mentioned		not_mentioned	correct	ok	not_mentioned	released	unavailable
Opus 5.5	imcs21	test	10219062	symptom_229	10219062	0.019884	2.302124832989648	not_mentioned		not_mentioned	correct	ok	not_mentioned	released	unavailable
Opus 5.5	imcs21	test	10219062	symptom_230	10219062	0.019884	2.302124832989648	not_mentioned		not_mentioned	correct	ok	not_mentioned	released	unavailable
Opus 5.5	imcs21	test	10219062	symptom_231	10219062	0.019884	2.302124832989648	not_mentioned		not_mentioned	correct	ok	not_mentioned	released	unavailable
Opus 5.5	imcs21	test	10219062	symptom_232	10219062	0.019884	2.302124832989648	not_mentioned		not_mentioned	correct	ok	not_mentioned	released	unavailable
Opus 5.5	imcs21	test	10219062	symptom_233	10219062	0.019884	2.302124832989648	not_mentioned		not_mentioned	correct	ok	not_mentioned	released	unavailable
Opus 5.5	imcs21	test	10219062	symptom_234	10219062	0.019884	2.302124832989648	not_mentioned		not_mentioned	correct	ok	not_mentioned	released	unavailable
Opus 5.5	imcs21	test	10219062	symptom_235	10219062	0.019884	2.302124832989648	not_mentioned		not_mentioned	correct	ok	not_mentioned	released	unavailable
Opus 5.5	imcs21	test	10219062	symptom_236	10219062	0.019884	2.302124832989648	not_mentioned		not_mentioned	correct	ok	not_mentioned	released	unavailable
Opus 5.5	imcs21	test	10219062	symptom_237	10219062	0.019884	2.302124832989648	not_mentioned		not_mentioned	correct	ok	not_mentioned	released	unavailable
Opus 5.5	imcs21	test	10219062	symptom_238	10219062	0.019884	2.302124832989648	not_mentioned		not_mentioned	correct	ok	not_mentioned	released	unavailable
Opus 5.5	imcs21	test	10219062	symptom_239	10219062	0.019884	2.302124832989648	not_mentioned		not_mentioned	correct	ok	not_mentioned	released	unavailable
Opus 5.5	imcs21	test	10219062	symptom_240	10219062	0.019884	2.302124832989648	not_mentioned		not_mentioned	correct	ok	not_mentioned	released	unavailable
Opus 5.5	imcs21	test	10219062	symptom_241	10219062	0.019884	2.302124832989648	not_mentioned		not_mentioned	correct	ok	not_mentioned	released	unavailable
Opus 5.5	imcs21	test	10219062	symptom_242	10219062	0.019884	2.302124832989648	not_mentioned		not_mentioned	correct	ok	not_mentioned	released	unavailable
Opus 5.5	imcs21	test	10219062	symptom_243	10219062	0.019884	2.302124832989648	not_mentioned		not_mentioned	correct	ok	not_mentioned	released	unavailable
Opus 5.5	imcs21	test	10219062	symptom_244	10219062	0.019884	2.302124832989648	not_mentioned		not_mentioned	correct	ok	not_mentioned	released	unavailable
Opus 5.5	imcs21	test	10219062	symptom_245	10219062	0.019884	2.302124832989648	not_mentioned		not_mentioned	correct	ok	not_mentioned	released	unavailable
Opus 5.5	imcs21	test	10219062	symptom_246	10219062	0.019884	2.302124832989648	not_mentioned		not_mentioned	correct	ok	not_mentioned	released	unavailable
Opus 5.5	imcs21	test	10219062	symptom_247	10219062	0.019884	2.302124832989648	not_mentioned		not_mentioned	correct	ok	not_mentioned	released	unavailable
Opus 5.5	imcs21	test	10219062	symptom_248	10219062	0.019884	2.302124832989648	not_mentioned		not_mentioned	correct	ok	not_mentioned	released	unavailable
Opus 5.5	imcs21	test	10219062	symptom_249	10219062	0.019884	2.302124832989648	not_mentioned		not_mentioned	correct	ok	not_mentioned	released	unavailable
Opus 5.5	imcs21	test	10219062	symptom_250	10219062	0.019884	2.302124832989648	not_mentioned		not_mentioned	correct	ok	not_mentioned	released	unavailable
Opus 5.5	imcs21	test	10219062	symptom_251	10219062	0.019884	2.302124832989648	not_mentioned		not_mentioned	correct	ok	not_mentioned	released	unavailable
Opus 5.5	imcs21	test	10219062	symptom_252	10219062	0.019884	2.302124832989648	not_mentioned		not_mentioned	correct	ok	not_mentioned	released	unavailable
Opus 5.5	imcs21	test	10219062	symptom_253	10219062	0.019884	2.302124832989648	not_mentioned		not_mentioned	correct	ok	not_mentioned	released	unavailable
Opus 5.5	imcs21	test	10219062	symptom_254	10219062	0.019884	2.302124832989648	not_mentioned		not_mentioned	correct	ok	not_mentioned	released	unavailable
Opus 5.5	imcs21	test	10219062	symptom_255	10219062	0.019884	2.302124832989648	not_mentioned		not_mentioned	correct	ok	not_mentioned	released	unavailable
Opus 5.5	imcs21	test	10219062	symptom_256	10219062	0.019884	2.302124832989648	not_mentioned		not_mentioned	correct	ok	not_mentioned	released	unavailable
Opus 5.5	imcs21	test	10219062	symptom_257	10219062	0.019884	2.302124832989648	not_mentioned		not_mentioned	correct	ok	not_mentioned	released	unavailable
Opus 5.5	imcs21	test	10219062	symptom_258	10219062	0.019884	2.302124832989648	not_mentioned		not_mentioned	correct	ok	not_mentioned	released	unavailable
Opus 5.5	imcs21	test	10219062	symptom_259	10219062	0.019884	2.302124832989648	not_mentioned		not_mentioned	correct	ok	not_mentioned	released	unavailable
Opus 5.5	imcs21	test	10219062	symptom_260	10219062	0.019884	2.302124832989648	not_mentioned		not_mentioned	correct	ok	not_mentioned	released	unavailable
Opus 5.5	imcs21	test	10219062	symptom_261	10219062	0.019884	2.302124832989648	not_mentioned		not_mentioned	correct	ok	not_mentioned	released	unavailable
Opus 5.5	imcs21	test	10219062	symptom_262	10219062	0.019884	2.302124832989648	not_mentioned		not_mentioned	correct	ok	not_mentioned	released	unavailable
Opus 5.5	imcs21	test	10219062	symptom_263	10219062	0.019884	2.302124832989648	not_mentioned		not_mentioned	correct	ok	not_mentioned	released	unavailable
Opus 5.5	imcs21	test	10219062	symptom_264	10219062	0.019884	2.302124832989648	not_mentioned		not_mentioned	correct	ok	not_mentioned	released	unavailable
Opus 5.5	imcs21	test	10219062	symptom_265	10219062	0.019884	2.302124832989648	not_mentioned		not_mentioned	correct	ok	not_mentioned	released	unavailable
Opus 5.5	imcs21	test	10219062	symptom_266	10219062	0.019884	2.302124832989648	not_mentioned		not_mentioned	correct	ok	not_mentioned	released	unavailable
Opus 5.5	imcs21	test	10219062	symptom_267	10219062	0.019884	2.302124832989648	not_mentioned		not_mentioned	correct	ok	not_mentioned	released	unavailable
Opus 5.5	imcs21	test	10219062	symptom_268	10219062	0.019884	2.302124832989648	not_mentioned		not_mentioned	correct	ok	not_mentioned	released	unavailable
Opus 5.5	imcs21	test	10219062	symptom_269	10219062	0.019884	2.302124832989648	not_mentioned		not_mentioned	correct	ok	not_mentioned	released	unavailable
Opus 5.5	imcs21	test	10219062	symptom_270	10219062	0.019884	2.302124832989648	not_mentioned		not_mentioned	correct	ok	not_mentioned	released	unavailable
Opus 5.5	imcs21	test	10219062	symptom_271	10219062	0.019884	2.302124832989648	not_mentioned		not_mentioned	correct	ok	not_mentioned	released	unavailable
Opus 5.5	imcs21	test	10219062	symptom_272	10219062	0.019884	2.302124832989648	not_mentioned		not_mentioned	correct	ok	not_mentioned	released	unavailable
Opus 5.5	imcs21	test	10219062	symptom_273	10219062	0.019884	2.302124832989648	not_mentioned		not_mentioned	correct	ok	not_mentioned	released	unavailable
Opus 5.5	imcs21	test	10219062	symptom_274	10219062	0.019884	2.302124832989648	not_mentioned		not_mentioned	correct	ok	not_mentioned	released	unavailable
Opus 5.5	imcs21	test	10219062	symptom_275	10219062	0.019884	2.302124832989648	not_mentioned		not_mentioned	correct	ok	not_mentioned	released	unavailable
Opus 5.5	imcs21	test	10219062	symptom_276	10219062	0.019884	2.302124832989648	not_mentioned		not_mentioned	correct	ok	not_mentioned	released	unavailable
Opus 5.5	imcs21	test	10219062	symptom_277	10219062	0.019884	2.302124832989648	not_mentioned		not_mentioned	correct	ok	not_mentioned	released	unavailable
Opus 5.5	imcs21	test	10219062	symptom_278	10219062	0.019884	2.302124832989648	not_mentioned		not_mentioned	correct	ok	not_mentioned	released	unavailable
Opus 5.5	imcs21	test	10219062	symptom_279	10219062	0.019884	2.302124832989648	not_mentioned		not_mentioned	correct	ok	not_mentioned	released	unavailable
Opus 5.5	imcs21	test	10219062	symptom_280	10219062	0.019884	2.302124832989648	not_mentioned		not_mentioned	correct	ok	not_mentioned	released	unavailable
Opus 5.5	imcs21	test	10219062	symptom_281	10219062	0.019884	2.302124832989648	not_mentioned		not_mentioned	correct	ok	not_mentioned	released	unavailable
Opus 5.5	imcs21	test	10219062	symptom_282	10219062	0.019884	2.302124832989648	not_mentioned		not_mentioned	correct	ok	not_mentioned	released	unavailable
Opus 5.5	imcs21	test	10219062	symptom_283	10219062	0.019884	2.302124832989648	not_mentioned		not_mentioned	correct	ok	not_mentioned	released	unavailable
Opus 5.5	imcs21	test	10219062	symptom_284	10219062	0.019884	2.302124832989648	not_mentioned		not_mentioned	correct	ok	not_mentioned	released	unavailable
Opus 5.5	imcs21	test	10219062	symptom_285	10219062	0.019884	2.302124832989648	not_mentioned		not_mentioned	correct	ok	not_mentioned	released	unavailable
Opus 5.5	imcs21	test	10219062	symptom_286	10219062	0.019884	2.302124832989648	not_mentioned		not_mentioned	correct	ok	not_mentioned	released	unavailable
Opus 5.5	imcs21	test	10219062	symptom_287	10219062	0.019884	2.302124832989648	not_mentioned		not_mentioned	correct	ok	not_mentioned	released	unavailable
Opus 5.5	imcs21	test	10219062	symptom_288	10219062	0.019884	2.302124832989648	not_mentioned		not_mentioned	correct	ok	not_mentioned	released	unavailable
Opus 5.5	imcs21	test	10219062	symptom_289	10219062	0.019884	2.302124832989648	not_mentioned		not_mentioned	correct	ok	not_mentioned	released	unavailable
Opus 5.5	imcs21	test	10219062	symptom_290	10219062	0.019884	2.302124832989648	not_mentioned		not_mentioned	correct	ok	not_mentioned	released	unavailable
Opus 5.5	imcs21	test	10219062	symptom_291	10219062	0.019884	2.302124832989648	not_mentioned		not_mentioned	correct	ok	not_mentioned	released	unavailable
Opus 5.5	imcs21	test	10219062	symptom_292	10219062	0.019884	2.302124832989648	not_mentioned		not_mentioned	correct	ok	not_mentioned	released	unavailable
Opus 5.5	imcs21	test	10219062	symptom_293	10219062	0.019884	2.302124832989648	not_mentioned		not_mentioned	correct	ok	not_mentioned	released	unavailable
Opus 5.5	imcs21	test	10219062	symptom_294	10219062	0.019884	2.302124832989648	not_mentioned		not_mentioned	correct	ok	not_mentioned	released	unavailable
Opus 5.5	imcs21	test	10219062	symptom_295	10219062	0.019884	2.302124832989648	not_mentioned		not_mentioned	correct	ok	not_mentioned	released	unavailable
Opus 5.5	imcs21	test	10219062	symptom_296	10219062	0.019884	2.302124832989648	not_mentioned		not_mentioned	correct	ok	not_mentioned	released	unavailable
Opus 5.5	imcs21	test	10219062	symptom_297	10219062	0.019884	2.302124832989648	not_mentioned		not_mentioned	correct	ok	not_mentioned	released	unavailable
Opus 5.5	imcs21	test	10219062	symptom_298	10219062	0.019884	2.302124832989648	not_mentioned		not_mentioned	correct	ok	not_mentioned	released	unavailable
Opus 5.5	imcs21	test	10219062	symptom_299	10219062	0.019884	2.302124832989648	not_mentioned		not_mentioned	correct	ok	not_mentioned	released	unavailable
Opus 5.5	imcs21	test	10219062	symptom_300	10219062	0.019884	2.302124832989648	not_mentioned		not_mentioned	correct	ok	not_mentioned	released	unavailable
Opus 5.5	imcs21	test	10219062	symptom_301	10219062	0.019884	2.302124832989648	not_mentioned		not_mentioned	correct	ok	not_mentioned	released	unavailable
Opus 5.5	imcs21	test	10219062	symptom_302	10219062	0.019884	2.302124832989648	not_mentioned		not_mentioned	correct	ok	not_mentioned	released	unavailable
Opus 5.5	imcs21	test	10219062	symptom_303	10219062	0.019884	2.302124832989648	not_mentioned		not_mentioned	correct	ok	not_mentioned	released	unavailable
Opus 5.5	imcs21	test	10219062	symptom_304	10219062	0.019884	2.302124832989648	not_mentioned		not_mentioned	correct	ok	not_mentioned	released	unavailable
Opus 5.5	imcs21	test	10219062	symptom_305	10219062	0.019884	2.302124832989648	not_mentioned		not_mentioned	correct	ok	not_mentioned	released	unavailable
Opus 5.5	imcs21	test	10219062	symptom_306	10219062	0.019884	2.302124832989648	not_mentioned		not_mentioned	correct	ok	not_mentioned	released	unavailable
Opus 5.5	imcs21	test	10219062	symptom_307	10219062	0.019884	2.302124832989648	not_mentioned		not_mentioned	correct	ok	not_mentioned	released	unavailable
Opus 5.5	imcs21	test	10219062	symptom_308	10219062	0.019884	2.302124832989648	not_mentioned		not_mentioned	correct	ok	not_mentioned	released	unavailable
Opus 5.5	imcs21	test	10219062	symptom_309	10219062	0.019884	2.302124832989648	not_mentioned		not_mentioned	correct	ok	not_mentioned	released	unavailable
Opus 5.5	imcs21	test	10219062	symptom_310	10219062	0.019884	2.302124832989648	not_mentioned		not_mentioned	correct	ok	not_mentioned	released	unavailable
Opus 5.5	imcs21	test	10219062	symptom_311	10219062	0.019884	2.302124832989648	not_mentioned		not_mentioned	correct	ok	not_mentioned	released	unavailable
Opus 5.5	imcs21	test	10219062	symptom_312	10219062	0.019884	2.302124832989648	not_mentioned		not_mentioned	correct	ok	not_mentioned	released	unavailable
Opus 5.5	imcs21	test	10219062	symptom_313	10219062	0.019884	2.302124832989648	not_mentioned		not_mentioned	correct	ok	not_mentioned	released	unavailable
Opus 5.5	imcs21	test	10219062	symptom_314	10219062	0.019884	2.302124832989648	not_mentioned		not_mentioned	correct	ok	not_mentioned	released	unavailable
Opus 5.5	imcs21	test	10219062	symptom_315	10219062	0.019884	2.302124832989648	not_mentioned		not_mentioned	correct	ok	not_mentioned	released	unavailable
Opus 5.5	imcs21	test	10219062	symptom_316	10219062	0.019884	2.302124832989648	not_mentioned		not_mentioned	correct	ok	not_mentioned	released	unavailable
Opus 5.5	imcs21	test	10219062	symptom_317	10219062	0.019884	2.302124832989648	not_mentioned		not_mentioned	correct	ok	not_mentioned	released	unavailable
Opus 5.5	imcs21	test	10219062	symptom_318	10219062	0.019884	2.302124832989648	not_mentioned		not_mentioned	correct	ok	not_mentioned	released	unavailable
Opus 5.5	imcs21	test	10219062	symptom_319	10219062	0.019884	2.302124832989648	not_mentioned		not_mentioned	correct	ok	not_mentioned	released	unavailable
Opus 5.5	imcs21	test	10219062	symptom_320	10219062	0.019884	2.302124832989648	not_mentioned		not_mentioned	correct	ok	not_mentioned	released	unavailable
Opus 5.5	imcs21	test	10219062	symptom_321	10219062	0.019884	2.302124832989648	not_mentioned		not_mentioned	correct	ok	not_mentioned	released	unavailable
Opus 5.5	imcs21	test	10219062	symptom_322	10219062	0.019884	2.302124832989648	not_mentioned		not_mentioned	correct	ok	not_mentioned	released	unavailable
Opus 5.5	imcs21	test	10219062	symptom_323	10219062	0.019884	2.302124832989648	not_mentioned		not_mentioned	correct	ok	not_mentioned	released	unavailable
Opus 5.5	imcs21	test	10219062	symptom_324	10219062	0.019884	2.302124832989648	not_mentioned		not_mentioned	correct	ok	not_mentioned	released	unavailable
Opus 5.5	imcs21	test	10219062	symptom_325	10219062	0.019884	2.302124832989648	not_mentioned		not_mentioned	correct	ok	not_mentioned	released	unavailable
Opus 5.5	imcs21	test	10219062	symptom_326	10219062	0.019884	2.302124832989648	not_mentioned		not_mentioned	correct	ok	not_mentioned	released	unavailable
Opus 5.5	imcs21	test	10219062	symptom_327	10219062	0.019884	2.302124832989648	not_mentioned		not_mentioned	correct	ok	not_mentioned	released	unavailable
Opus 5.5	imcs21	test	10219062	symptom_328	10219062	0.019884	2.302124832989648	not_mentioned		not_mentioned	correct	ok	not_mentioned	released	unavailable
Opus 5.5	imcs21	test	10219062	symptom_329	10219062	0.019884	2.302124832989648	not_mentioned		not_mentioned	correct	ok	not_mentioned	released	unavailable
Opus 5.5	imcs21	test	10219062	symptom_330	10219062	0.019884	2.302124832989648	not_mentioned		not_mentioned	correct	ok	not_mentioned	released	unavailable
Opus 5.5	imcs21	test	10219216	symptom_000	10219216	0.022088	4.29800841701217	not_mentioned		not_mentioned	correct	ok	not_mentioned	released	unavailable
Opus 5.5	imcs21	test	10219216	symptom_001	10219216	0.022088	4.29800841701217	not_mentioned		not_mentioned	correct	ok	not_mentioned	released	unavailable
Opus 5.5	imcs21	test	10219216	symptom_002	10219216	0.022088	4.29800841701217	not_mentioned		not_mentioned	correct	ok	not_mentioned	released	unavailable
Opus 5.5	imcs21	test	10219216	symptom_003	10219216	0.022088	4.29800841701217	not_mentioned		not_mentioned	correct	ok	not_mentioned	released	unavailable
Opus 5.5	imcs21	test	10219216	symptom_004	10219216	0.022088	4.29800841701217	not_mentioned		not_mentioned	correct	ok	not_mentioned	released	unavailable
Opus 5.5	imcs21	test	10219216	symptom_005	10219216	0.022088	4.29800841701217	not_mentioned		not_mentioned	correct	ok	not_mentioned	released	unavailable
Opus 5.5	imcs21	test	10219216	symptom_006	10219216	0.022088	4.29800841701217	not_mentioned		not_mentioned	correct	ok	not_mentioned	released	unavailable
Opus 5.5	imcs21	test	10219216	symptom_007	10219216	0.022088	4.29800841701217	not_mentioned		not_mentioned	correct	ok	not_mentioned	released	unavailable
Opus 5.5	imcs21	test	10219216	symptom_008	10219216	0.022088	4.29800841701217	not_mentioned		not_mentioned	correct	ok	not_mentioned	released	unavailable
Opus 5.5	imcs21	test	10219216	symptom_009	10219216	0.022088	4.29800841701217	not_mentioned		not_mentioned	correct	ok	not_mentioned	released	unavailable
Opus 5.5	imcs21	test	10219216	symptom_010	10219216	0.022088	4.29800841701217	not_mentioned		not_mentioned	correct	ok	not_mentioned	released	unavailable
Opus 5.5	imcs21	test	10219216	symptom_011	10219216	0.022088	4.29800841701217	not_mentioned		not_mentioned	correct	ok	not_mentioned	released	unavailable
Opus 5.5	imcs21	test	10219216	symptom_012	10219216	0.022088	4.29800841701217	not_mentioned		not_mentioned	correct	ok	not_mentioned	released	unavailable
Opus 5.5	imcs21	test	10219216	symptom_013	10219216	0.022088	4.29800841701217	not_mentioned		not_mentioned	correct	ok	not_mentioned	released	unavailable
Opus 5.5	imcs21	test	10219216	symptom_014	10219216	0.022088	4.29800841701217	not_mentioned		not_mentioned	correct	ok	not_mentioned	released	unavailable
Opus 5.5	imcs21	test	10219216	symptom_015	10219216	0.022088	4.29800841701217	not_mentioned		not_mentioned	correct	ok	not_mentioned	released	unavailable
Opus 5.5	imcs21	test	10219216	symptom_016	10219216	0.022088	4.29800841701217	positive	0.95	positive	correct	ok	positive	released	reported_percentage
Opus 5.5	imcs21	test	10219216	symptom_017	10219216	0.022088	4.29800841701217	not_mentioned		not_mentioned	correct	ok	not_mentioned	released	unavailable
Opus 5.5	imcs21	test	10219216	symptom_018	10219216	0.022088	4.29800841701217	not_mentioned		not_mentioned	correct	ok	not_mentioned	released	unavailable
Opus 5.5	imcs21	test	10219216	symptom_019	10219216	0.022088	4.29800841701217	not_mentioned		not_mentioned	correct	ok	not_mentioned	released	unavailable
Opus 5.5	imcs21	test	10219216	symptom_020	10219216	0.022088	4.29800841701217	not_mentioned		not_mentioned	correct	ok	not_mentioned	released	unavailable
Opus 5.5	imcs21	test	10219216	symptom_021	10219216	0.022088	4.29800841701217	not_mentioned		not_mentioned	correct	ok	not_mentioned	released	unavailable
Opus 5.5	imcs21	test	10219216	symptom_022	10219216	0.022088	4.29800841701217	not_mentioned		not_mentioned	correct	ok	not_mentioned	released	unavailable
Opus 5.5	imcs21	test	10219216	symptom_023	10219216	0.022088	4.29800841701217	not_mentioned		not_mentioned	correct	ok	not_mentioned	released	unavailable
Opus 5.5	imcs21	test	10219216	symptom_024	10219216	0.022088	4.29800841701217	not_mentioned		not_mentioned	correct	ok	not_mentioned	released	unavailable
Opus 5.5	imcs21	test	10219216	symptom_025	10219216	0.022088	4.29800841701217	not_mentioned		not_mentioned	correct	ok	not_mentioned	released	unavailable
Opus 5.5	imcs21	test	10219216	symptom_026	10219216	0.022088	4.29800841701217	not_mentioned		not_mentioned	correct	ok	not_mentioned	released	unavailable
Opus 5.5	imcs21	test	10219216	symptom_027	10219216	0.022088	4.29800841701217	not_mentioned		not_mentioned	correct	ok	not_mentioned	released	unavailable
Opus 5.5	imcs21	test	10219216	symptom_028	10219216	0.022088	4.29800841701217	not_mentioned		not_mentioned	correct	ok	not_mentioned	released	unavailable
Opus 5.5	imcs21	test	10219216	symptom_029	10219216	0.022088	4.29800841701217	not_mentioned		not_mentioned	correct	ok	not_mentioned	released	unavailable
Opus 5.5	imcs21	test	10219216	symptom_030	10219216	0.022088	4.29800841701217	not_mentioned		not_mentioned	correct	ok	not_mentioned	released	unavailable
Opus 5.5	imcs21	test	10219216	symptom_031	10219216	0.022088	4.29800841701217	not_mentioned		not_mentioned	correct	ok	not_mentioned	released	unavailable
Opus 5.5	imcs21	test	10219216	symptom_032	10219216	0.022088	4.29800841701217	not_mentioned		not_mentioned	correct	ok	not_mentioned	released	unavailable
Opus 5.5	imcs21	test	10219216	symptom_033	10219216	0.022088	4.29800841701217	not_mentioned		not_mentioned	correct	ok	not_mentioned	released	unavailable
Opus 5.5	imcs21	test	10219216	symptom_034	10219216	0.022088	4.29800841701217	not_mentioned		not_mentioned	correct	ok	not_mentioned	released	unavailable
Opus 5.5	imcs21	test	10219216	symptom_035	10219216	0.022088	4.29800841701217	not_mentioned		not_mentioned	correct	ok	not_mentioned	released	unavailable
Opus 5.5	imcs21	test	10219216	symptom_036	10219216	0.022088	4.29800841701217	not_mentioned		not_mentioned	correct	ok	not_mentioned	released	unavailable
Opus 5.5	imcs21	test	10219216	symptom_037	10219216	0.022088	4.29800841701217	not_mentioned		not_mentioned	correct	ok	not_mentioned	released	unavailable
Opus 5.5	imcs21	test	10219216	symptom_038	10219216	0.022088	4.29800841701217	not_mentioned		not_mentioned	correct	ok	not_mentioned	released	unavailable
Opus 5.5	imcs21	test	10219216	symptom_039	10219216	0.022088	4.29800841701217	not_mentioned		not_mentioned	correct	ok	not_mentioned	released	unavailable
Opus 5.5	imcs21	test	10219216	symptom_040	10219216	0.022088	4.29800841701217	not_mentioned		not_mentioned	correct	ok	not_mentioned	released	unavailable
Opus 5.5	imcs21	test	10219216	symptom_041	10219216	0.022088	4.29800841701217	not_mentioned		not_mentioned	correct	ok	not_mentioned	released	unavailable
Opus 5.5	imcs21	test	10219216	symptom_042	10219216	0.022088	4.29800841701217	not_mentioned		not_mentioned	correct	ok	not_mentioned	released	unavailable
Opus 5.5	imcs21	test	10219216	symptom_043	10219216	0.022088	4.29800841701217	not_mentioned		not_mentioned	correct	ok	not_mentioned	released	unavailable
Opus 5.5	imcs21	test	10219216	symptom_044	10219216	0.022088	4.29800841701217	not_mentioned		not_mentioned	correct	ok	not_mentioned	released	unavailable
Opus 5.5	imcs21	test	10219216	symptom_045	10219216	0.022088	4.29800841701217	not_mentioned		not_mentioned	correct	ok	not_mentioned	released	unavailable
Opus 5.5	imcs21	test	10219216	symptom_046	10219216	0.022088	4.29800841701217	not_mentioned		not_mentioned	correct	ok	not_mentioned	released	unavailable
Opus 5.5	imcs21	test	10219216	symptom_047	10219216	0.022088	4.29800841701217	not_mentioned		not_mentioned	correct	ok	not_mentioned	released	unavailable
Opus 5.5	imcs21	test	10219216	symptom_048	10219216	0.022088	4.29800841701217	not_mentioned		not_mentioned	correct	ok	not_mentioned	released	unavailable
Opus 5.5	imcs21	test	10219216	symptom_049	10219216	0.022088	4.29800841701217	not_mentioned		not_mentioned	correct	ok	not_mentioned	released	unavailable
Opus 5.5	imcs21	test	10219216	symptom_050	10219216	0.022088	4.29800841701217	not_mentioned		not_mentioned	correct	ok	not_mentioned	released	unavailable
Opus 5.5	imcs21	test	10219216	symptom_051	10219216	0.022088	4.29800841701217	not_mentioned		not_mentioned	correct	ok	not_mentioned	released	unavailable
Opus 5.5	imcs21	test	10219216	symptom_052	10219216	0.022088	4.29800841701217	not_mentioned		not_mentioned	correct	ok	not_mentioned	released	unavailable
Opus 5.5	imcs21	test	10219216	symptom_053	10219216	0.022088	4.29800841701217	not_mentioned		not_mentioned	correct	ok	not_mentioned	released	unavailable
Opus 5.5	imcs21	test	10219216	symptom_054	10219216	0.022088	4.29800841701217	negative	0.75	not_mentioned	incorrect	ok	not_mentioned	released	reported_percentage
Opus 5.5	imcs21	test	10219216	symptom_055	10219216	0.022088	4.29800841701217	not_mentioned		not_mentioned	correct	ok	not_mentioned	released	unavailable
Opus 5.5	imcs21	test	10219216	symptom_056	10219216	0.022088	4.29800841701217	not_mentioned		not_mentioned	correct	ok	not_mentioned	released	unavailable
Opus 5.5	imcs21	test	10219216	symptom_057	10219216	0.022088	4.29800841701217	not_mentioned		not_mentioned	correct	ok	not_mentioned	released	unavailable
Opus 5.5	imcs21	test	10219216	symptom_058	10219216	0.022088	4.29800841701217	not_mentioned		not_mentioned	correct	ok	not_mentioned	released	unavailable
Opus 5.5	imcs21	test	10219216	symptom_059	10219216	0.022088	4.29800841701217	not_mentioned		not_mentioned	correct	ok	not_mentioned	released	unavailable
Opus 5.5	imcs21	test	10219216	symptom_060	10219216	0.022088	4.29800841701217	not_mentioned		not_mentioned	correct	ok	not_mentioned	released	unavailable
Opus 5.5	imcs21	test	10219216	symptom_061	10219216	0.022088	4.29800841701217	not_mentioned		not_mentioned	correct	ok	not_mentioned	released	unavailable
Opus 5.5	imcs21	test	10219216	symptom_062	10219216	0.022088	4.29800841701217	not_mentioned		not_mentioned	correct	ok	not_mentioned	released	unavailable
Opus 5.5	imcs21	test	10219216	symptom_063	10219216	0.022088	4.29800841701217	not_mentioned		not_mentioned	correct	ok	not_mentioned	released	unavailable
Opus 5.5	imcs21	test	10219216	symptom_064	10219216	0.022088	4.29800841701217	not_mentioned		not_mentioned	correct	ok	not_mentioned	released	unavailable
Opus 5.5	imcs21	test	10219216	symptom_065	10219216	0.022088	4.29800841701217	not_mentioned		not_mentioned	correct	ok	not_mentioned	released	unavailable
Opus 5.5	imcs21	test	10219216	symptom_066	10219216	0.022088	4.29800841701217	not_mentioned		not_mentioned	correct	ok	not_mentioned	released	unavailable
Opus 5.5	imcs21	test	10219216	symptom_067	10219216	0.022088	4.29800841701217	not_mentioned		not_mentioned	correct	ok	not_mentioned	released	unavailable
Opus 5.5	imcs21	test	10219216	symptom_068	10219216	0.022088	4.29800841701217	not_mentioned		not_mentioned	correct	ok	not_mentioned	released	unavailable
Opus 5.5	imcs21	test	10219216	symptom_069	10219216	0.022088	4.29800841701217	not_mentioned		not_mentioned	correct	ok	not_mentioned	released	unavailable
Opus 5.5	imcs21	test	10219216	symptom_070	10219216	0.022088	4.29800841701217	not_mentioned		not_mentioned	correct	ok	not_mentioned	released	unavailable
Opus 5.5	imcs21	test	10219216	symptom_071	10219216	0.022088	4.29800841701217	not_mentioned		not_mentioned	correct	ok	not_mentioned	released	unavailable
Opus 5.5	imcs21	test	10219216	symptom_072	10219216	0.022088	4.29800841701217	not_mentioned		not_mentioned	correct	ok	not_mentioned	released	unavailable
Opus 5.5	imcs21	test	10219216	symptom_073	10219216	0.022088	4.29800841701217	not_mentioned		not_mentioned	correct	ok	not_mentioned	released	unavailable
Opus 5.5	imcs21	test	10219216	symptom_074	10219216	0.022088	4.29800841701217	not_mentioned		not_mentioned	correct	ok	not_mentioned	released	unavailable
Opus 5.5	imcs21	test	10219216	symptom_075	10219216	0.022088	4.29800841701217	not_mentioned		not_mentioned	correct	ok	not_mentioned	released	unavailable
Opus 5.5	imcs21	test	10219216	symptom_076	10219216	0.022088	4.29800841701217	not_mentioned		not_mentioned	correct	ok	not_mentioned	released	unavailable
Opus 5.5	imcs21	test	10219216	symptom_077	10219216	0.022088	4.29800841701217	not_mentioned		not_mentioned	correct	ok	not_mentioned	released	unavailable
Opus 5.5	imcs21	test	10219216	symptom_078	10219216	0.022088	4.29800841701217	not_mentioned		not_mentioned	correct	ok	not_mentioned	released	unavailable
Opus 5.5	imcs21	test	10219216	symptom_079	10219216	0.022088	4.29800841701217	not_mentioned		not_mentioned	correct	ok	not_mentioned	released	unavailable
Opus 5.5	imcs21	test	10219216	symptom_080	10219216	0.022088	4.29800841701217	not_mentioned		not_mentioned	correct	ok	not_mentioned	released	unavailable
Opus 5.5	imcs21	test	10219216	symptom_081	10219216	0.022088	4.29800841701217	not_mentioned		not_mentioned	correct	ok	not_mentioned	released	unavailable
Opus 5.5	imcs21	test	10219216	symptom_082	10219216	0.022088	4.29800841701217	not_mentioned		not_mentioned	correct	ok	not_mentioned	released	unavailable
Opus 5.5	imcs21	test	10219216	symptom_083	10219216	0.022088	4.29800841701217	not_mentioned		not_mentioned	correct	ok	not_mentioned	released	unavailable
Opus 5.5	imcs21	test	10219216	symptom_084	10219216	0.022088	4.29800841701217	not_mentioned		not_mentioned	correct	ok	not_mentioned	released	unavailable
Opus 5.5	imcs21	test	10219216	symptom_085	10219216	0.022088	4.29800841701217	not_mentioned		not_mentioned	correct	ok	not_mentioned	released	unavailable
Opus 5.5	imcs21	test	10219216	symptom_086	10219216	0.022088	4.29800841701217	not_mentioned		not_mentioned	correct	ok	not_mentioned	released	unavailable
Opus 5.5	imcs21	test	10219216	symptom_087	10219216	0.022088	4.29800841701217	not_mentioned		positive	incorrect	ok	positive	released	unavailable
Opus 5.5	imcs21	test	10219216	symptom_088	10219216	0.022088	4.29800841701217	positive	0.9	not_mentioned	incorrect	ok	not_mentioned	released	reported_percentage
Opus 5.5	imcs21	test	10219216	symptom_089	10219216	0.022088	4.29800841701217	not_mentioned		not_mentioned	correct	ok	not_mentioned	released	unavailable
Opus 5.5	imcs21	test	10219216	symptom_090	10219216	0.022088	4.29800841701217	not_mentioned		not_mentioned	correct	ok	not_mentioned	released	unavailable
Opus 5.5	imcs21	test	10219216	symptom_091	10219216	0.022088	4.29800841701217	not_mentioned		not_mentioned	correct	ok	not_mentioned	released	unavailable
Opus 5.5	imcs21	test	10219216	symptom_092	10219216	0.022088	4.29800841701217	not_mentioned		not_mentioned	correct	ok	not_mentioned	released	unavailable
Opus 5.5	imcs21	test	10219216	symptom_093	10219216	0.022088	4.29800841701217	not_mentioned		not_mentioned	correct	ok	not_mentioned	released	unavailable
Opus 5.5	imcs21	test	10219216	symptom_094	10219216	0.022088	4.29800841701217	not_mentioned		not_mentioned	correct	ok	not_mentioned	released	unavailable
Opus 5.5	imcs21	test	10219216	symptom_095	10219216	0.022088	4.29800841701217	not_mentioned		not_mentioned	correct	ok	not_mentioned	released	unavailable
Opus 5.5	imcs21	test	10219216	symptom_096	10219216	0.022088	4.29800841701217	not_mentioned		not_mentioned	correct	ok	not_mentioned	released	unavailable
Opus 5.5	imcs21	test	10219216	symptom_097	10219216	0.022088	4.29800841701217	not_mentioned		not_mentioned	correct	ok	not_mentioned	released	unavailable
Opus 5.5	imcs21	test	10219216	symptom_098	10219216	0.022088	4.29800841701217	not_mentioned		not_mentioned	correct	ok	not_mentioned	released	unavailable
Opus 5.5	imcs21	test	10219216	symptom_099	10219216	0.022088	4.29800841701217	not_mentioned		not_mentioned	correct	ok	not_mentioned	released	unavailable
Opus 5.5	imcs21	test	10219216	symptom_100	10219216	0.022088	4.29800841701217	not_mentioned		not_mentioned	correct	ok	not_mentioned	released	unavailable
Opus 5.5	imcs21	test	10219216	symptom_101	10219216	0.022088	4.29800841701217	not_mentioned		not_mentioned	correct	ok	not_mentioned	released	unavailable
Opus 5.5	imcs21	test	10219216	symptom_102	10219216	0.022088	4.29800841701217	not_mentioned		not_mentioned	correct	ok	not_mentioned	released	unavailable
Opus 5.5	imcs21	test	10219216	symptom_103	10219216	0.022088	4.29800841701217	not_mentioned		not_mentioned	correct	ok	not_mentioned	released	unavailable
Opus 5.5	imcs21	test	10219216	symptom_104	10219216	0.022088	4.29800841701217	not_mentioned		not_mentioned	correct	ok	not_mentioned	released	unavailable
Opus 5.5	imcs21	test	10219216	symptom_105	10219216	0.022088	4.29800841701217	not_mentioned		not_mentioned	correct	ok	not_mentioned	released	unavailable
Opus 5.5	imcs21	test	10219216	symptom_106	10219216	0.022088	4.29800841701217	not_mentioned		not_mentioned	correct	ok	not_mentioned	released	unavailable
Opus 5.5	imcs21	test	10219216	symptom_107	10219216	0.022088	4.29800841701217	not_mentioned		not_mentioned	correct	ok	not_mentioned	released	unavailable
Opus 5.5	imcs21	test	10219216	symptom_108	10219216	0.022088	4.29800841701217	not_mentioned		not_mentioned	correct	ok	not_mentioned	released	unavailable
Opus 5.5	imcs21	test	10219216	symptom_109	10219216	0.022088	4.29800841701217	not_mentioned		not_mentioned	correct	ok	not_mentioned	released	unavailable
Opus 5.5	imcs21	test	10219216	symptom_110	10219216	0.022088	4.29800841701217	not_mentioned		not_mentioned	correct	ok	not_mentioned	released	unavailable
Opus 5.5	imcs21	test	10219216	symptom_111	10219216	0.022088	4.29800841701217	not_mentioned		not_mentioned	correct	ok	not_mentioned	released	unavailable
Opus 5.5	imcs21	test	10219216	symptom_112	10219216	0.022088	4.29800841701217	not_mentioned		not_mentioned	correct	ok	not_mentioned	released	unavailable
Opus 5.5	imcs21	test	10219216	symptom_113	10219216	0.022088	4.29800841701217	not_mentioned		not_mentioned	correct	ok	not_mentioned	released	unavailable
Opus 5.5	imcs21	test	10219216	symptom_114	10219216	0.022088	4.29800841701217	not_mentioned		not_mentioned	correct	ok	not_mentioned	released	unavailable
Opus 5.5	imcs21	test	10219216	symptom_115	10219216	0.022088	4.29800841701217	not_mentioned		not_mentioned	correct	ok	not_mentioned	released	unavailable
Opus 5.5	imcs21	test	10219216	symptom_116	10219216	0.022088	4.29800841701217	not_mentioned		not_mentioned	correct	ok	not_mentioned	released	unavailable
Opus 5.5	imcs21	test	10219216	symptom_117	10219216	0.022088	4.29800841701217	not_mentioned		not_mentioned	correct	ok	not_mentioned	released	unavailable
Opus 5.5	imcs21	test	10219216	symptom_118	10219216	0.022088	4.29800841701217	not_mentioned		not_mentioned	correct	ok	not_mentioned	released	unavailable
Opus 5.5	imcs21	test	10219216	symptom_119	10219216	0.022088	4.29800841701217	not_mentioned		not_mentioned	correct	ok	not_mentioned	released	unavailable
Opus 5.5	imcs21	test	10219216	symptom_120	10219216	0.022088	4.29800841701217	not_mentioned		not_mentioned	correct	ok	not_mentioned	released	unavailable
Opus 5.5	imcs21	test	10219216	symptom_121	10219216	0.022088	4.29800841701217	not_mentioned		not_mentioned	correct	ok	not_mentioned	released	unavailable
Opus 5.5	imcs21	test	10219216	symptom_122	10219216	0.022088	4.29800841701217	not_mentioned		not_mentioned	correct	ok	not_mentioned	released	unavailable
Opus 5.5	imcs21	test	10219216	symptom_123	10219216	0.022088	4.29800841701217	not_mentioned		not_mentioned	correct	ok	not_mentioned	released	unavailable
Opus 5.5	imcs21	test	10219216	symptom_124	10219216	0.022088	4.29800841701217	not_mentioned		not_mentioned	correct	ok	not_mentioned	released	unavailable
Opus 5.5	imcs21	test	10219216	symptom_125	10219216	0.022088	4.29800841701217	not_mentioned		not_mentioned	correct	ok	not_mentioned	released	unavailable
Opus 5.5	imcs21	test	10219216	symptom_126	10219216	0.022088	4.29800841701217	positive	0.75	not_mentioned	incorrect	ok	not_mentioned	released	reported_percentage
Opus 5.5	imcs21	test	10219216	symptom_127	10219216	0.022088	4.29800841701217	not_mentioned		not_mentioned	correct	ok	not_mentioned	released	unavailable
Opus 5.5	imcs21	test	10219216	symptom_128	10219216	0.022088	4.29800841701217	not_mentioned		not_mentioned	correct	ok	not_mentioned	released	unavailable
Opus 5.5	imcs21	test	10219216	symptom_129	10219216	0.022088	4.29800841701217	not_mentioned		not_mentioned	correct	ok	not_mentioned	released	unavailable
Opus 5.5	imcs21	test	10219216	symptom_130	10219216	0.022088	4.29800841701217	not_mentioned		not_mentioned	correct	ok	not_mentioned	released	unavailable
Opus 5.5	imcs21	test	10219216	symptom_131	10219216	0.022088	4.29800841701217	not_mentioned		not_mentioned	correct	ok	not_mentioned	released	unavailable
Opus 5.5	imcs21	test	10219216	symptom_132	10219216	0.022088	4.29800841701217	not_mentioned		not_mentioned	correct	ok	not_mentioned	released	unavailable
Opus 5.5	imcs21	test	10219216	symptom_133	10219216	0.022088	4.29800841701217	not_mentioned		not_mentioned	correct	ok	not_mentioned	released	unavailable
Opus 5.5	imcs21	test	10219216	symptom_134	10219216	0.022088	4.29800841701217	not_mentioned		not_mentioned	correct	ok	not_mentioned	released	unavailable
Opus 5.5	imcs21	test	10219216	symptom_135	10219216	0.022088	4.29800841701217	not_mentioned		not_mentioned	correct	ok	not_mentioned	released	unavailable
Opus 5.5	imcs21	test	10219216	symptom_136	10219216	0.022088	4.29800841701217	not_mentioned		not_mentioned	correct	ok	not_mentioned	released	unavailable
Opus 5.5	imcs21	test	10219216	symptom_137	10219216	0.022088	4.29800841701217	not_mentioned		not_mentioned	correct	ok	not_mentioned	released	unavailable
Opus 5.5	imcs21	test	10219216	symptom_138	10219216	0.022088	4.29800841701217	not_mentioned		not_mentioned	correct	ok	not_mentioned	released	unavailable
Opus 5.5	imcs21	test	10219216	symptom_139	10219216	0.022088	4.29800841701217	not_mentioned		not_mentioned	correct	ok	not_mentioned	released	unavailable
Opus 5.5	imcs21	test	10219216	symptom_140	10219216	0.022088	4.29800841701217	not_mentioned		not_mentioned	correct	ok	not_mentioned	released	unavailable
Opus 5.5	imcs21	test	10219216	symptom_141	10219216	0.022088	4.29800841701217	not_mentioned		not_mentioned	correct	ok	not_mentioned	released	unavailable
Opus 5.5	imcs21	test	10219216	symptom_142	10219216	0.022088	4.29800841701217	not_mentioned		not_mentioned	correct	ok	not_mentioned	released	unavailable
Opus 5.5	imcs21	test	10219216	symptom_143	10219216	0.022088	4.29800841701217	not_mentioned		not_mentioned	correct	ok	not_mentioned	released	unavailable
Opus 5.5	imcs21	test	10219216	symptom_144	10219216	0.022088	4.29800841701217	not_mentioned		not_mentioned	correct	ok	not_mentioned	released	unavailable
Opus 5.5	imcs21	test	10219216	symptom_145	10219216	0.022088	4.29800841701217	not_mentioned		not_mentioned	correct	ok	not_mentioned	released	unavailable
Opus 5.5	imcs21	test	10219216	symptom_146	10219216	0.022088	4.29800841701217	not_mentioned		not_mentioned	correct	ok	not_mentioned	released	unavailable
Opus 5.5	imcs21	test	10219216	symptom_147	10219216	0.022088	4.29800841701217	not_mentioned		not_mentioned	correct	ok	not_mentioned	released	unavailable
Opus 5.5	imcs21	test	10219216	symptom_148	10219216	0.022088	4.29800841701217	not_mentioned		not_mentioned	correct	ok	not_mentioned	released	unavailable
Opus 5.5	imcs21	test	10219216	symptom_149	10219216	0.022088	4.29800841701217	not_mentioned		not_mentioned	correct	ok	not_mentioned	released	unavailable
Opus 5.5	imcs21	test	10219216	symptom_150	10219216	0.022088	4.29800841701217	not_mentioned		not_mentioned	correct	ok	not_mentioned	released	unavailable
Opus 5.5	imcs21	test	10219216	symptom_151	10219216	0.022088	4.29800841701217	not_mentioned		not_mentioned	correct	ok	not_mentioned	released	unavailable
Opus 5.5	imcs21	test	10219216	symptom_152	10219216	0.022088	4.29800841701217	not_mentioned		not_mentioned	correct	ok	not_mentioned	released	unavailable
Opus 5.5	imcs21	test	10219216	symptom_153	10219216	0.022088	4.29800841701217	not_mentioned		not_mentioned	correct	ok	not_mentioned	released	unavailable
Opus 5.5	imcs21	test	10219216	symptom_154	10219216	0.022088	4.29800841701217	not_mentioned		not_mentioned	correct	ok	not_mentioned	released	unavailable
Opus 5.5	imcs21	test	10219216	symptom_155	10219216	0.022088	4.29800841701217	not_mentioned		not_mentioned	correct	ok	not_mentioned	released	unavailable
Opus 5.5	imcs21	test	10219216	symptom_156	10219216	0.022088	4.29800841701217	not_mentioned		not_mentioned	correct	ok	not_mentioned	released	unavailable
Opus 5.5	imcs21	test	10219216	symptom_157	10219216	0.022088	4.29800841701217	not_mentioned		not_mentioned	correct	ok	not_mentioned	released	unavailable
Opus 5.5	imcs21	test	10219216	symptom_158	10219216	0.022088	4.29800841701217	not_mentioned		not_mentioned	correct	ok	not_mentioned	released	unavailable
Opus 5.5	imcs21	test	10219216	symptom_159	10219216	0.022088	4.29800841701217	not_mentioned		not_mentioned	correct	ok	not_mentioned	released	unavailable
Opus 5.5	imcs21	test	10219216	symptom_160	10219216	0.022088	4.29800841701217	not_mentioned		not_mentioned	correct	ok	not_mentioned	released	unavailable
Opus 5.5	imcs21	test	10219216	symptom_161	10219216	0.022088	4.29800841701217	not_mentioned		not_mentioned	correct	ok	not_mentioned	released	unavailable
Opus 5.5	imcs21	test	10219216	symptom_162	10219216	0.022088	4.29800841701217	not_mentioned		not_mentioned	correct	ok	not_mentioned	released	unavailable
Opus 5.5	imcs21	test	10219216	symptom_163	10219216	0.022088	4.29800841701217	not_mentioned		not_mentioned	correct	ok	not_mentioned	released	unavailable
Opus 5.5	imcs21	test	10219216	symptom_164	10219216	0.022088	4.29800841701217	not_mentioned		not_mentioned	correct	ok	not_mentioned	released	unavailable
Opus 5.5	imcs21	test	10219216	symptom_165	10219216	0.022088	4.29800841701217	not_mentioned		not_mentioned	correct	ok	not_mentioned	released	unavailable
Opus 5.5	imcs21	test	10219216	symptom_166	10219216	0.022088	4.29800841701217	not_mentioned		not_mentioned	correct	ok	not_mentioned	released	unavailable
Opus 5.5	imcs21	test	10219216	symptom_167	10219216	0.022088	4.29800841701217	not_mentioned		not_mentioned	correct	ok	not_mentioned	released	unavailable
Opus 5.5	imcs21	test	10219216	symptom_168	10219216	0.022088	4.29800841701217	not_mentioned		not_mentioned	correct	ok	not_mentioned	released	unavailable
Opus 5.5	imcs21	test	10219216	symptom_169	10219216	0.022088	4.29800841701217	not_mentioned		not_mentioned	correct	ok	not_mentioned	released	unavailable
Opus 5.5	imcs21	test	10219216	symptom_170	10219216	0.022088	4.29800841701217	not_mentioned		not_mentioned	correct	ok	not_mentioned	released	unavailable
Opus 5.5	imcs21	test	10219216	symptom_171	10219216	0.022088	4.29800841701217	not_mentioned		not_mentioned	correct	ok	not_mentioned	released	unavailable
Opus 5.5	imcs21	test	10219216	symptom_172	10219216	0.022088	4.29800841701217	not_mentioned		not_mentioned	correct	ok	not_mentioned	released	unavailable
Opus 5.5	imcs21	test	10219216	symptom_173	10219216	0.022088	4.29800841701217	not_mentioned		not_mentioned	correct	ok	not_mentioned	released	unavailable
Opus 5.5	imcs21	test	10219216	symptom_174	10219216	0.022088	4.29800841701217	not_mentioned		not_mentioned	correct	ok	not_mentioned	released	unavailable
Opus 5.5	imcs21	test	10219216	symptom_175	10219216	0.022088	4.29800841701217	not_mentioned		not_mentioned	correct	ok	not_mentioned	released	unavailable
Opus 5.5	imcs21	test	10219216	symptom_176	10219216	0.022088	4.29800841701217	not_mentioned		not_mentioned	correct	ok	not_mentioned	released	unavailable
Opus 5.5	imcs21	test	10219216	symptom_177	10219216	0.022088	4.29800841701217	not_mentioned		not_mentioned	correct	ok	not_mentioned	released	unavailable
Opus 5.5	imcs21	test	10219216	symptom_178	10219216	0.022088	4.29800841701217	not_mentioned		not_mentioned	correct	ok	not_mentioned	released	unavailable
Opus 5.5	imcs21	test	10219216	symptom_179	10219216	0.022088	4.29800841701217	not_mentioned		not_mentioned	correct	ok	not_mentioned	released	unavailable
Opus 5.5	imcs21	test	10219216	symptom_180	10219216	0.022088	4.29800841701217	not_mentioned		not_mentioned	correct	ok	not_mentioned	released	unavailable
Opus 5.5	imcs21	test	10219216	symptom_181	10219216	0.022088	4.29800841701217	not_mentioned		not_mentioned	correct	ok	not_mentioned	released	unavailable
Opus 5.5	imcs21	test	10219216	symptom_182	10219216	0.022088	4.29800841701217	not_mentioned		not_mentioned	correct	ok	not_mentioned	released	unavailable
Opus 5.5	imcs21	test	10219216	symptom_183	10219216	0.022088	4.29800841701217	not_mentioned		not_mentioned	correct	ok	not_mentioned	released	unavailable
Opus 5.5	imcs21	test	10219216	symptom_184	10219216	0.022088	4.29800841701217	not_mentioned		not_mentioned	correct	ok	not_mentioned	released	unavailable
Opus 5.5	imcs21	test	10219216	symptom_185	10219216	0.022088	4.29800841701217	not_mentioned		not_mentioned	correct	ok	not_mentioned	released	unavailable
Opus 5.5	imcs21	test	10219216	symptom_186	10219216	0.022088	4.29800841701217	not_mentioned		not_mentioned	correct	ok	not_mentioned	released	unavailable
Opus 5.5	imcs21	test	10219216	symptom_187	10219216	0.022088	4.29800841701217	not_mentioned		not_mentioned	correct	ok	not_mentioned	released	unavailable
Opus 5.5	imcs21	test	10219216	symptom_188	10219216	0.022088	4.29800841701217	not_mentioned		not_mentioned	correct	ok	not_mentioned	released	unavailable
Opus 5.5	imcs21	test	10219216	symptom_189	10219216	0.022088	4.29800841701217	not_mentioned		not_mentioned	correct	ok	not_mentioned	released	unavailable
Opus 5.5	imcs21	test	10219216	symptom_190	10219216	0.022088	4.29800841701217	not_mentioned		not_mentioned	correct	ok	not_mentioned	released	unavailable
Opus 5.5	imcs21	test	10219216	symptom_191	10219216	0.022088	4.29800841701217	not_mentioned		not_mentioned	correct	ok	not_mentioned	released	unavailable
Opus 5.5	imcs21	test	10219216	symptom_192	10219216	0.022088	4.29800841701217	not_mentioned		not_mentioned	correct	ok	not_mentioned	released	unavailable
Opus 5.5	imcs21	test	10219216	symptom_193	10219216	0.022088	4.29800841701217	uncertain	0.4	positive	incorrect	ok	positive	released	reported_percentage
Opus 5.5	imcs21	test	10219216	symptom_194	10219216	0.022088	4.29800841701217	not_mentioned		not_mentioned	correct	ok	not_mentioned	released	unavailable
Opus 5.5	imcs21	test	10219216	symptom_195	10219216	0.022088	4.29800841701217	not_mentioned		not_mentioned	correct	ok	not_mentioned	released	unavailable
Opus 5.5	imcs21	test	10219216	symptom_196	10219216	0.022088	4.29800841701217	not_mentioned		not_mentioned	correct	ok	not_mentioned	released	unavailable
Opus 5.5	imcs21	test	10219216	symptom_197	10219216	0.022088	4.29800841701217	not_mentioned		not_mentioned	correct	ok	not_mentioned	released	unavailable
Opus 5.5	imcs21	test	10219216	symptom_198	10219216	0.022088	4.29800841701217	not_mentioned		not_mentioned	correct	ok	not_mentioned	released	unavailable
Opus 5.5	imcs21	test	10219216	symptom_199	10219216	0.022088	4.29800841701217	not_mentioned		not_mentioned	correct	ok	not_mentioned	released	unavailable
Opus 5.5	imcs21	test	10219216	symptom_200	10219216	0.022088	4.29800841701217	not_mentioned		not_mentioned	correct	ok	not_mentioned	released	unavailable
Opus 5.5	imcs21	test	10219216	symptom_201	10219216	0.022088	4.29800841701217	not_mentioned		not_mentioned	correct	ok	not_mentioned	released	unavailable
Opus 5.5	imcs21	test	10219216	symptom_202	10219216	0.022088	4.29800841701217	not_mentioned		not_mentioned	correct	ok	not_mentioned	released	unavailable
Opus 5.5	imcs21	test	10219216	symptom_203	10219216	0.022088	4.29800841701217	not_mentioned		not_mentioned	correct	ok	not_mentioned	released	unavailable
Opus 5.5	imcs21	test	10219216	symptom_204	10219216	0.022088	4.29800841701217	not_mentioned		not_mentioned	correct	ok	not_mentioned	released	unavailable
Opus 5.5	imcs21	test	10219216	symptom_205	10219216	0.022088	4.29800841701217	not_mentioned		not_mentioned	correct	ok	not_mentioned	released	unavailable
Opus 5.5	imcs21	test	10219216	symptom_206	10219216	0.022088	4.29800841701217	not_mentioned		not_mentioned	correct	ok	not_mentioned	released	unavailable
Opus 5.5	imcs21	test	10219216	symptom_207	10219216	0.022088	4.29800841701217	not_mentioned		not_mentioned	correct	ok	not_mentioned	released	unavailable
Opus 5.5	imcs21	test	10219216	symptom_208	10219216	0.022088	4.29800841701217	not_mentioned		not_mentioned	correct	ok	not_mentioned	released	unavailable
Opus 5.5	imcs21	test	10219216	symptom_209	10219216	0.022088	4.29800841701217	not_mentioned		not_mentioned	correct	ok	not_mentioned	released	unavailable
Opus 5.5	imcs21	test	10219216	symptom_210	10219216	0.022088	4.29800841701217	not_mentioned		not_mentioned	correct	ok	not_mentioned	released	unavailable
Opus 5.5	imcs21	test	10219216	symptom_211	10219216	0.022088	4.29800841701217	not_mentioned		not_mentioned	correct	ok	not_mentioned	released	unavailable
Opus 5.5	imcs21	test	10219216	symptom_212	10219216	0.022088	4.29800841701217	not_mentioned		not_mentioned	correct	ok	not_mentioned	released	unavailable
Opus 5.5	imcs21	test	10219216	symptom_213	10219216	0.022088	4.29800841701217	not_mentioned		not_mentioned	correct	ok	not_mentioned	released	unavailable
Opus 5.5	imcs21	test	10219216	symptom_214	10219216	0.022088	4.29800841701217	not_mentioned		not_mentioned	correct	ok	not_mentioned	released	unavailable
Opus 5.5	imcs21	test	10219216	symptom_215	10219216	0.022088	4.29800841701217	not_mentioned		not_mentioned	correct	ok	not_mentioned	released	unavailable
Opus 5.5	imcs21	test	10219216	symptom_216	10219216	0.022088	4.29800841701217	not_mentioned		not_mentioned	correct	ok	not_mentioned	released	unavailable
Opus 5.5	imcs21	test	10219216	symptom_217	10219216	0.022088	4.29800841701217	not_mentioned		not_mentioned	correct	ok	not_mentioned	released	unavailable
Opus 5.5	imcs21	test	10219216	symptom_218	10219216	0.022088	4.29800841701217	not_mentioned		not_mentioned	correct	ok	not_mentioned	released	unavailable
Opus 5.5	imcs21	test	10219216	symptom_219	10219216	0.022088	4.29800841701217	not_mentioned		not_mentioned	correct	ok	not_mentioned	released	unavailable
Opus 5.5	imcs21	test	10219216	symptom_220	10219216	0.022088	4.29800841701217	not_mentioned		not_mentioned	correct	ok	not_mentioned	released	unavailable
Opus 5.5	imcs21	test	10219216	symptom_221	10219216	0.022088	4.29800841701217	not_mentioned		not_mentioned	correct	ok	not_mentioned	released	unavailable
Opus 5.5	imcs21	test	10219216	symptom_222	10219216	0.022088	4.29800841701217	not_mentioned		not_mentioned	correct	ok	not_mentioned	released	unavailable
Opus 5.5	imcs21	test	10219216	symptom_223	10219216	0.022088	4.29800841701217	not_mentioned		not_mentioned	correct	ok	not_mentioned	released	unavailable
Opus 5.5	imcs21	test	10219216	symptom_224	10219216	0.022088	4.29800841701217	not_mentioned		not_mentioned	correct	ok	not_mentioned	released	unavailable
Opus 5.5	imcs21	test	10219216	symptom_225	10219216	0.022088	4.29800841701217	not_mentioned		not_mentioned	correct	ok	not_mentioned	released	unavailable
Opus 5.5	imcs21	test	10219216	symptom_226	10219216	0.022088	4.29800841701217	not_mentioned		not_mentioned	correct	ok	not_mentioned	released	unavailable
Opus 5.5	imcs21	test	10219216	symptom_227	10219216	0.022088	4.29800841701217	not_mentioned		not_mentioned	correct	ok	not_mentioned	released	unavailable
Opus 5.5	imcs21	test	10219216	symptom_228	10219216	0.022088	4.29800841701217	not_mentioned		not_mentioned	correct	ok	not_mentioned	released	unavailable
Opus 5.5	imcs21	test	10219216	symptom_229	10219216	0.022088	4.29800841701217	not_mentioned		not_mentioned	correct	ok	not_mentioned	released	unavailable
Opus 5.5	imcs21	test	10219216	symptom_230	10219216	0.022088	4.29800841701217	not_mentioned		not_mentioned	correct	ok	not_mentioned	released	unavailable
Opus 5.5	imcs21	test	10219216	symptom_231	10219216	0.022088	4.29800841701217	not_mentioned		not_mentioned	correct	ok	not_mentioned	released	unavailable
Opus 5.5	imcs21	test	10219216	symptom_232	10219216	0.022088	4.29800841701217	not_mentioned		not_mentioned	correct	ok	not_mentioned	released	unavailable
Opus 5.5	imcs21	test	10219216	symptom_233	10219216	0.022088	4.29800841701217	not_mentioned		not_mentioned	correct	ok	not_mentioned	released	unavailable
Opus 5.5	imcs21	test	10219216	symptom_234	10219216	0.022088	4.29800841701217	not_mentioned		not_mentioned	correct	ok	not_mentioned	released	unavailable
Opus 5.5	imcs21	test	10219216	symptom_235	10219216	0.022088	4.29800841701217	not_mentioned		not_mentioned	correct	ok	not_mentioned	released	unavailable
Opus 5.5	imcs21	test	10219216	symptom_236	10219216	0.022088	4.29800841701217	not_mentioned		not_mentioned	correct	ok	not_mentioned	released	unavailable
Opus 5.5	imcs21	test	10219216	symptom_237	10219216	0.022088	4.29800841701217	not_mentioned		not_mentioned	correct	ok	not_mentioned	released	unavailable
Opus 5.5	imcs21	test	10219216	symptom_238	10219216	0.022088	4.29800841701217	not_mentioned		not_mentioned	correct	ok	not_mentioned	released	unavailable
Opus 5.5	imcs21	test	10219216	symptom_239	10219216	0.022088	4.29800841701217	not_mentioned		not_mentioned	correct	ok	not_mentioned	released	unavailable
Opus 5.5	imcs21	test	10219216	symptom_240	10219216	0.022088	4.29800841701217	not_mentioned		not_mentioned	correct	ok	not_mentioned	released	unavailable
Opus 5.5	imcs21	test	10219216	symptom_241	10219216	0.022088	4.29800841701217	not_mentioned		not_mentioned	correct	ok	not_mentioned	released	unavailable
Opus 5.5	imcs21	test	10219216	symptom_242	10219216	0.022088	4.29800841701217	not_mentioned		not_mentioned	correct	ok	not_mentioned	released	unavailable
Opus 5.5	imcs21	test	10219216	symptom_243	10219216	0.022088	4.29800841701217	not_mentioned		not_mentioned	correct	ok	not_mentioned	released	unavailable
Opus 5.5	imcs21	test	10219216	symptom_244	10219216	0.022088	4.29800841701217	not_mentioned		not_mentioned	correct	ok	not_mentioned	released	unavailable
Opus 5.5	imcs21	test	10219216	symptom_245	10219216	0.022088	4.29800841701217	not_mentioned		not_mentioned	correct	ok	not_mentioned	released	unavailable
Opus 5.5	imcs21	test	10219216	symptom_246	10219216	0.022088	4.29800841701217	not_mentioned		not_mentioned	correct	ok	not_mentioned	released	unavailable
Opus 5.5	imcs21	test	10219216	symptom_247	10219216	0.022088	4.29800841701217	not_mentioned		not_mentioned	correct	ok	not_mentioned	released	unavailable
Opus 5.5	imcs21	test	10219216	symptom_248	10219216	0.022088	4.29800841701217	not_mentioned		not_mentioned	correct	ok	not_mentioned	released	unavailable
Opus 5.5	imcs21	test	10219216	symptom_249	10219216	0.022088	4.29800841701217	not_mentioned		not_mentioned	correct	ok	not_mentioned	released	unavailable
Opus 5.5	imcs21	test	10219216	symptom_250	10219216	0.022088	4.29800841701217	not_mentioned		not_mentioned	correct	ok	not_mentioned	released	unavailable
Opus 5.5	imcs21	test	10219216	symptom_251	10219216	0.022088	4.29800841701217	not_mentioned		not_mentioned	correct	ok	not_mentioned	released	unavailable
Opus 5.5	imcs21	test	10219216	symptom_252	10219216	0.022088	4.29800841701217	not_mentioned		not_mentioned	correct	ok	not_mentioned	released	unavailable
Opus 5.5	imcs21	test	10219216	symptom_253	10219216	0.022088	4.29800841701217	not_mentioned		not_mentioned	correct	ok	not_mentioned	released	unavailable
Opus 5.5	imcs21	test	10219216	symptom_254	10219216	0.022088	4.29800841701217	not_mentioned		not_mentioned	correct	ok	not_mentioned	released	unavailable
Opus 5.5	imcs21	test	10219216	symptom_255	10219216	0.022088	4.29800841701217	not_mentioned		not_mentioned	correct	ok	not_mentioned	released	unavailable
Opus 5.5	imcs21	test	10219216	symptom_256	10219216	0.022088	4.29800841701217	not_mentioned		not_mentioned	correct	ok	not_mentioned	released	unavailable
Opus 5.5	imcs21	test	10219216	symptom_257	10219216	0.022088	4.29800841701217	uncertain	0.65	not_mentioned	incorrect	ok	not_mentioned	released	reported_percentage
Opus 5.5	imcs21	test	10219216	symptom_258	10219216	0.022088	4.29800841701217	not_mentioned		not_mentioned	correct	ok	not_mentioned	released	unavailable
Opus 5.5	imcs21	test	10219216	symptom_259	10219216	0.022088	4.29800841701217	not_mentioned		not_mentioned	correct	ok	not_mentioned	released	unavailable
Opus 5.5	imcs21	test	10219216	symptom_260	10219216	0.022088	4.29800841701217	not_mentioned		not_mentioned	correct	ok	not_mentioned	released	unavailable
Opus 5.5	imcs21	test	10219216	symptom_261	10219216	0.022088	4.29800841701217	not_mentioned		not_mentioned	correct	ok	not_mentioned	released	unavailable
Opus 5.5	imcs21	test	10219216	symptom_262	10219216	0.022088	4.29800841701217	not_mentioned		not_mentioned	correct	ok	not_mentioned	released	unavailable
Opus 5.5	imcs21	test	10219216	symptom_263	10219216	0.022088	4.29800841701217	not_mentioned		not_mentioned	correct	ok	not_mentioned	released	unavailable
Opus 5.5	imcs21	test	10219216	symptom_264	10219216	0.022088	4.29800841701217	not_mentioned		not_mentioned	correct	ok	not_mentioned	released	unavailable
Opus 5.5	imcs21	test	10219216	symptom_265	10219216	0.022088	4.29800841701217	not_mentioned		not_mentioned	correct	ok	not_mentioned	released	unavailable
Opus 5.5	imcs21	test	10219216	symptom_266	10219216	0.022088	4.29800841701217	not_mentioned		not_mentioned	correct	ok	not_mentioned	released	unavailable
Opus 5.5	imcs21	test	10219216	symptom_267	10219216	0.022088	4.29800841701217	not_mentioned		not_mentioned	correct	ok	not_mentioned	released	unavailable
Opus 5.5	imcs21	test	10219216	symptom_268	10219216	0.022088	4.29800841701217	not_mentioned		not_mentioned	correct	ok	not_mentioned	released	unavailable
Opus 5.5	imcs21	test	10219216	symptom_269	10219216	0.022088	4.29800841701217	not_mentioned		not_mentioned	correct	ok	not_mentioned	released	unavailable
Opus 5.5	imcs21	test	10219216	symptom_270	10219216	0.022088	4.29800841701217	not_mentioned		not_mentioned	correct	ok	not_mentioned	released	unavailable
Opus 5.5	imcs21	test	10219216	symptom_271	10219216	0.022088	4.29800841701217	not_mentioned		not_mentioned	correct	ok	not_mentioned	released	unavailable
Opus 5.5	imcs21	test	10219216	symptom_272	10219216	0.022088	4.29800841701217	not_mentioned		not_mentioned	correct	ok	not_mentioned	released	unavailable
Opus 5.5	imcs21	test	10219216	symptom_273	10219216	0.022088	4.29800841701217	not_mentioned		not_mentioned	correct	ok	not_mentioned	released	unavailable
Opus 5.5	imcs21	test	10219216	symptom_274	10219216	0.022088	4.29800841701217	not_mentioned		not_mentioned	correct	ok	not_mentioned	released	unavailable
Opus 5.5	imcs21	test	10219216	symptom_275	10219216	0.022088	4.29800841701217	not_mentioned		not_mentioned	correct	ok	not_mentioned	released	unavailable
Opus 5.5	imcs21	test	10219216	symptom_276	10219216	0.022088	4.29800841701217	not_mentioned		not_mentioned	correct	ok	not_mentioned	released	unavailable
Opus 5.5	imcs21	test	10219216	symptom_277	10219216	0.022088	4.29800841701217	not_mentioned		not_mentioned	correct	ok	not_mentioned	released	unavailable
Opus 5.5	imcs21	test	10219216	symptom_278	10219216	0.022088	4.29800841701217	not_mentioned		not_mentioned	correct	ok	not_mentioned	released	unavailable
Opus 5.5	imcs21	test	10219216	symptom_279	10219216	0.022088	4.29800841701217	not_mentioned		not_mentioned	correct	ok	not_mentioned	released	unavailable
Opus 5.5	imcs21	test	10219216	symptom_280	10219216	0.022088	4.29800841701217	not_mentioned		not_mentioned	correct	ok	not_mentioned	released	unavailable
Opus 5.5	imcs21	test	10219216	symptom_281	10219216	0.022088	4.29800841701217	not_mentioned		not_mentioned	correct	ok	not_mentioned	released	unavailable
Opus 5.5	imcs21	test	10219216	symptom_282	10219216	0.022088	4.29800841701217	not_mentioned		not_mentioned	correct	ok	not_mentioned	released	unavailable
Opus 5.5	imcs21	test	10219216	symptom_283	10219216	0.022088	4.29800841701217	not_mentioned		not_mentioned	correct	ok	not_mentioned	released	unavailable
Opus 5.5	imcs21	test	10219216	symptom_284	10219216	0.022088	4.29800841701217	not_mentioned		not_mentioned	correct	ok	not_mentioned	released	unavailable
Opus 5.5	imcs21	test	10219216	symptom_285	10219216	0.022088	4.29800841701217	not_mentioned		not_mentioned	correct	ok	not_mentioned	released	unavailable
Opus 5.5	imcs21	test	10219216	symptom_286	10219216	0.022088	4.29800841701217	not_mentioned		not_mentioned	correct	ok	not_mentioned	released	unavailable
Opus 5.5	imcs21	test	10219216	symptom_287	10219216	0.022088	4.29800841701217	not_mentioned		not_mentioned	correct	ok	not_mentioned	released	unavailable
Opus 5.5	imcs21	test	10219216	symptom_288	10219216	0.022088	4.29800841701217	not_mentioned		not_mentioned	correct	ok	not_mentioned	released	unavailable
Opus 5.5	imcs21	test	10219216	symptom_289	10219216	0.022088	4.29800841701217	not_mentioned		not_mentioned	correct	ok	not_mentioned	released	unavailable
Opus 5.5	imcs21	test	10219216	symptom_290	10219216	0.022088	4.29800841701217	not_mentioned		not_mentioned	correct	ok	not_mentioned	released	unavailable
Opus 5.5	imcs21	test	10219216	symptom_291	10219216	0.022088	4.29800841701217	not_mentioned		not_mentioned	correct	ok	not_mentioned	released	unavailable
Opus 5.5	imcs21	test	10219216	symptom_292	10219216	0.022088	4.29800841701217	not_mentioned		not_mentioned	correct	ok	not_mentioned	released	unavailable
Opus 5.5	imcs21	test	10219216	symptom_293	10219216	0.022088	4.29800841701217	not_mentioned		not_mentioned	correct	ok	not_mentioned	released	unavailable
Opus 5.5	imcs21	test	10219216	symptom_294	10219216	0.022088	4.29800841701217	not_mentioned		not_mentioned	correct	ok	not_mentioned	released	unavailable
Opus 5.5	imcs21	test	10219216	symptom_295	10219216	0.022088	4.29800841701217	not_mentioned		not_mentioned	correct	ok	not_mentioned	released	unavailable
Opus 5.5	imcs21	test	10219216	symptom_296	10219216	0.022088	4.29800841701217	not_mentioned		not_mentioned	correct	ok	not_mentioned	released	unavailable
Opus 5.5	imcs21	test	10219216	symptom_297	10219216	0.022088	4.29800841701217	not_mentioned		not_mentioned	correct	ok	not_mentioned	released	unavailable
Opus 5.5	imcs21	test	10219216	symptom_298	10219216	0.022088	4.29800841701217	not_mentioned		not_mentioned	correct	ok	not_mentioned	released	unavailable
Opus 5.5	imcs21	test	10219216	symptom_299	10219216	0.022088	4.29800841701217	not_mentioned		not_mentioned	correct	ok	not_mentioned	released	unavailable
Opus 5.5	imcs21	test	10219216	symptom_300	10219216	0.022088	4.29800841701217	not_mentioned		not_mentioned	correct	ok	not_mentioned	released	unavailable
Opus 5.5	imcs21	test	10219216	symptom_301	10219216	0.022088	4.29800841701217	not_mentioned		not_mentioned	correct	ok	not_mentioned	released	unavailable
Opus 5.5	imcs21	test	10219216	symptom_302	10219216	0.022088	4.29800841701217	not_mentioned		not_mentioned	correct	ok	not_mentioned	released	unavailable
Opus 5.5	imcs21	test	10219216	symptom_303	10219216	0.022088	4.29800841701217	not_mentioned		not_mentioned	correct	ok	not_mentioned	released	unavailable
Opus 5.5	imcs21	test	10219216	symptom_304	10219216	0.022088	4.29800841701217	not_mentioned		not_mentioned	correct	ok	not_mentioned	released	unavailable
Opus 5.5	imcs21	test	10219216	symptom_305	10219216	0.022088	4.29800841701217	not_mentioned		not_mentioned	correct	ok	not_mentioned	released	unavailable
Opus 5.5	imcs21	test	10219216	symptom_306	10219216	0.022088	4.29800841701217	not_mentioned		not_mentioned	correct	ok	not_mentioned	released	unavailable
Opus 5.5	imcs21	test	10219216	symptom_307	10219216	0.022088	4.29800841701217	not_mentioned		not_mentioned	correct	ok	not_mentioned	released	unavailable
Opus 5.5	imcs21	test	10219216	symptom_308	10219216	0.022088	4.29800841701217	not_mentioned		not_mentioned	correct	ok	not_mentioned	released	unavailable
Opus 5.5	imcs21	test	10219216	symptom_309	10219216	0.022088	4.29800841701217	not_mentioned		not_mentioned	correct	ok	not_mentioned	released	unavailable
Opus 5.5	imcs21	test	10219216	symptom_310	10219216	0.022088	4.29800841701217	not_mentioned		not_mentioned	correct	ok	not_mentioned	released	unavailable
Opus 5.5	imcs21	test	10219216	symptom_311	10219216	0.022088	4.29800841701217	not_mentioned		not_mentioned	correct	ok	not_mentioned	released	unavailable
Opus 5.5	imcs21	test	10219216	symptom_312	10219216	0.022088	4.29800841701217	not_mentioned		not_mentioned	correct	ok	not_mentioned	released	unavailable
Opus 5.5	imcs21	test	10219216	symptom_313	10219216	0.022088	4.29800841701217	not_mentioned		not_mentioned	correct	ok	not_mentioned	released	unavailable
Opus 5.5	imcs21	test	10219216	symptom_314	10219216	0.022088	4.29800841701217	not_mentioned		not_mentioned	correct	ok	not_mentioned	released	unavailable
Opus 5.5	imcs21	test	10219216	symptom_315	10219216	0.022088	4.29800841701217	not_mentioned		not_mentioned	correct	ok	not_mentioned	released	unavailable
Opus 5.5	imcs21	test	10219216	symptom_316	10219216	0.022088	4.29800841701217	not_mentioned		not_mentioned	correct	ok	not_mentioned	released	unavailable
Opus 5.5	imcs21	test	10219216	symptom_317	10219216	0.022088	4.29800841701217	not_mentioned		not_mentioned	correct	ok	not_mentioned	released	unavailable
Opus 5.5	imcs21	test	10219216	symptom_318	10219216	0.022088	4.29800841701217	not_mentioned		not_mentioned	correct	ok	not_mentioned	released	unavailable
Opus 5.5	imcs21	test	10219216	symptom_319	10219216	0.022088	4.29800841701217	not_mentioned		not_mentioned	correct	ok	not_mentioned	released	unavailable
Opus 5.5	imcs21	test	10219216	symptom_320	10219216	0.022088	4.29800841701217	not_mentioned		not_mentioned	correct	ok	not_mentioned	released	unavailable
Opus 5.5	imcs21	test	10219216	symptom_321	10219216	0.022088	4.29800841701217	not_mentioned		not_mentioned	correct	ok	not_mentioned	released	unavailable
Opus 5.5	imcs21	test	10219216	symptom_322	10219216	0.022088	4.29800841701217	not_mentioned		not_mentioned	correct	ok	not_mentioned	released	unavailable
Opus 5.5	imcs21	test	10219216	symptom_323	10219216	0.022088	4.29800841701217	not_mentioned		not_mentioned	correct	ok	not_mentioned	released	unavailable
Opus 5.5	imcs21	test	10219216	symptom_324	10219216	0.022088	4.29800841701217	not_mentioned		not_mentioned	correct	ok	not_mentioned	released	unavailable
Opus 5.5	imcs21	test	10219216	symptom_325	10219216	0.022088	4.29800841701217	not_mentioned		not_mentioned	correct	ok	not_mentioned	released	unavailable
Opus 5.5	imcs21	test	10219216	symptom_326	10219216	0.022088	4.29800841701217	not_mentioned		not_mentioned	correct	ok	not_mentioned	released	unavailable
Opus 5.5	imcs21	test	10219216	symptom_327	10219216	0.022088	4.29800841701217	not_mentioned		not_mentioned	correct	ok	not_mentioned	released	unavailable
Opus 5.5	imcs21	test	10219216	symptom_328	10219216	0.022088	4.29800841701217	not_mentioned		not_mentioned	correct	ok	not_mentioned	released	unavailable
Opus 5.5	imcs21	test	10219216	symptom_329	10219216	0.022088	4.29800841701217	not_mentioned		not_mentioned	correct	ok	not_mentioned	released	unavailable
Opus 5.5	imcs21	test	10219216	symptom_330	10219216	0.022088	4.29800841701217	not_mentioned		not_mentioned	correct	ok	not_mentioned	released	unavailable
Opus 5.5	imcs21	test	10219395	symptom_000	10219395	0.014896	1.6131318751722574	positive	0.85	not_mentioned	incorrect	ok	not_mentioned	released	reported_percentage
Opus 5.5	imcs21	test	10219395	symptom_001	10219395	0.014896	1.6131318751722574	not_mentioned		not_mentioned	correct	ok	not_mentioned	released	unavailable
Opus 5.5	imcs21	test	10219395	symptom_002	10219395	0.014896	1.6131318751722574	positive	0.88	positive	correct	ok	positive	released	reported_percentage
Opus 5.5	imcs21	test	10219395	symptom_003	10219395	0.014896	1.6131318751722574	not_mentioned		not_mentioned	correct	ok	not_mentioned	released	unavailable
Opus 5.5	imcs21	test	10219395	symptom_004	10219395	0.014896	1.6131318751722574	uncertain	0.6	uncertain	correct	ok	uncertain	released	reported_percentage
Opus 5.5	imcs21	test	10219395	symptom_005	10219395	0.014896	1.6131318751722574	not_mentioned		not_mentioned	correct	ok	not_mentioned	released	unavailable
Opus 5.5	imcs21	test	10219395	symptom_006	10219395	0.014896	1.6131318751722574	not_mentioned		not_mentioned	correct	ok	not_mentioned	released	unavailable
Opus 5.5	imcs21	test	10219395	symptom_007	10219395	0.014896	1.6131318751722574	not_mentioned		not_mentioned	correct	ok	not_mentioned	released	unavailable
Opus 5.5	imcs21	test	10219395	symptom_008	10219395	0.014896	1.6131318751722574	not_mentioned		not_mentioned	correct	ok	not_mentioned	released	unavailable
Opus 5.5	imcs21	test	10219395	symptom_009	10219395	0.014896	1.6131318751722574	not_mentioned		not_mentioned	correct	ok	not_mentioned	released	unavailable
Opus 5.5	imcs21	test	10219395	symptom_010	10219395	0.014896	1.6131318751722574	not_mentioned		not_mentioned	correct	ok	not_mentioned	released	unavailable
Opus 5.5	imcs21	test	10219395	symptom_011	10219395	0.014896	1.6131318751722574	not_mentioned		not_mentioned	correct	ok	not_mentioned	released	unavailable
Opus 5.5	imcs21	test	10219395	symptom_012	10219395	0.014896	1.6131318751722574	not_mentioned		not_mentioned	correct	ok	not_mentioned	released	unavailable
Opus 5.5	imcs21	test	10219395	symptom_013	10219395	0.014896	1.6131318751722574	not_mentioned		not_mentioned	correct	ok	not_mentioned	released	unavailable
Opus 5.5	imcs21	test	10219395	symptom_014	10219395	0.014896	1.6131318751722574	not_mentioned		not_mentioned	correct	ok	not_mentioned	released	unavailable
Opus 5.5	imcs21	test	10219395	symptom_015	10219395	0.014896	1.6131318751722574	positive	0.92	positive	correct	ok	positive	released	reported_percentage
Opus 5.5	imcs21	test	10219395	symptom_016	10219395	0.014896	1.6131318751722574	not_mentioned		not_mentioned	correct	ok	not_mentioned	released	unavailable
Opus 5.5	imcs21	test	10219395	symptom_017	10219395	0.014896	1.6131318751722574	not_mentioned		not_mentioned	correct	ok	not_mentioned	released	unavailable
Opus 5.5	imcs21	test	10219395	symptom_018	10219395	0.014896	1.6131318751722574	not_mentioned		not_mentioned	correct	ok	not_mentioned	released	unavailable
Opus 5.5	imcs21	test	10219395	symptom_019	10219395	0.014896	1.6131318751722574	not_mentioned		not_mentioned	correct	ok	not_mentioned	released	unavailable
Opus 5.5	imcs21	test	10219395	symptom_020	10219395	0.014896	1.6131318751722574	not_mentioned		not_mentioned	correct	ok	not_mentioned	released	unavailable
Opus 5.5	imcs21	test	10219395	symptom_021	10219395	0.014896	1.6131318751722574	not_mentioned		not_mentioned	correct	ok	not_mentioned	released	unavailable
Opus 5.5	imcs21	test	10219395	symptom_022	10219395	0.014896	1.6131318751722574	not_mentioned		not_mentioned	correct	ok	not_mentioned	released	unavailable
Opus 5.5	imcs21	test	10219395	symptom_023	10219395	0.014896	1.6131318751722574	not_mentioned		not_mentioned	correct	ok	not_mentioned	released	unavailable
Opus 5.5	imcs21	test	10219395	symptom_024	10219395	0.014896	1.6131318751722574	not_mentioned		not_mentioned	correct	ok	not_mentioned	released	unavailable
Opus 5.5	imcs21	test	10219395	symptom_025	10219395	0.014896	1.6131318751722574	not_mentioned		not_mentioned	correct	ok	not_mentioned	released	unavailable
Opus 5.5	imcs21	test	10219395	symptom_026	10219395	0.014896	1.6131318751722574	not_mentioned		not_mentioned	correct	ok	not_mentioned	released	unavailable
Opus 5.5	imcs21	test	10219395	symptom_027	10219395	0.014896	1.6131318751722574	not_mentioned		not_mentioned	correct	ok	not_mentioned	released	unavailable
Opus 5.5	imcs21	test	10219395	symptom_028	10219395	0.014896	1.6131318751722574	not_mentioned		not_mentioned	correct	ok	not_mentioned	released	unavailable
Opus 5.5	imcs21	test	10219395	symptom_029	10219395	0.014896	1.6131318751722574	not_mentioned		not_mentioned	correct	ok	not_mentioned	released	unavailable
Opus 5.5	imcs21	test	10219395	symptom_030	10219395	0.014896	1.6131318751722574	not_mentioned		not_mentioned	correct	ok	not_mentioned	released	unavailable
Opus 5.5	imcs21	test	10219395	symptom_031	10219395	0.014896	1.6131318751722574	not_mentioned		not_mentioned	correct	ok	not_mentioned	released	unavailable
Opus 5.5	imcs21	test	10219395	symptom_032	10219395	0.014896	1.6131318751722574	not_mentioned		not_mentioned	correct	ok	not_mentioned	released	unavailable
Opus 5.5	imcs21	test	10219395	symptom_033	10219395	0.014896	1.6131318751722574	not_mentioned		not_mentioned	correct	ok	not_mentioned	released	unavailable
Opus 5.5	imcs21	test	10219395	symptom_034	10219395	0.014896	1.6131318751722574	not_mentioned		not_mentioned	correct	ok	not_mentioned	released	unavailable
Opus 5.5	imcs21	test	10219395	symptom_035	10219395	0.014896	1.6131318751722574	not_mentioned		not_mentioned	correct	ok	not_mentioned	released	unavailable
Opus 5.5	imcs21	test	10219395	symptom_036	10219395	0.014896	1.6131318751722574	not_mentioned		not_mentioned	correct	ok	not_mentioned	released	unavailable
Opus 5.5	imcs21	test	10219395	symptom_037	10219395	0.014896	1.6131318751722574	not_mentioned		not_mentioned	correct	ok	not_mentioned	released	unavailable
Opus 5.5	imcs21	test	10219395	symptom_038	10219395	0.014896	1.6131318751722574	not_mentioned		not_mentioned	correct	ok	not_mentioned	released	unavailable
Opus 5.5	imcs21	test	10219395	symptom_039	10219395	0.014896	1.6131318751722574	not_mentioned		not_mentioned	correct	ok	not_mentioned	released	unavailable
Opus 5.5	imcs21	test	10219395	symptom_040	10219395	0.014896	1.6131318751722574	not_mentioned		not_mentioned	correct	ok	not_mentioned	released	unavailable
Opus 5.5	imcs21	test	10219395	symptom_041	10219395	0.014896	1.6131318751722574	not_mentioned		not_mentioned	correct	ok	not_mentioned	released	unavailable
Opus 5.5	imcs21	test	10219395	symptom_042	10219395	0.014896	1.6131318751722574	not_mentioned		not_mentioned	correct	ok	not_mentioned	released	unavailable
Opus 5.5	imcs21	test	10219395	symptom_043	10219395	0.014896	1.6131318751722574	not_mentioned		not_mentioned	correct	ok	not_mentioned	released	unavailable
Opus 5.5	imcs21	test	10219395	symptom_044	10219395	0.014896	1.6131318751722574	not_mentioned		not_mentioned	correct	ok	not_mentioned	released	unavailable
Opus 5.5	imcs21	test	10219395	symptom_045	10219395	0.014896	1.6131318751722574	not_mentioned		not_mentioned	correct	ok	not_mentioned	released	unavailable
Opus 5.5	imcs21	test	10219395	symptom_046	10219395	0.014896	1.6131318751722574	not_mentioned		not_mentioned	correct	ok	not_mentioned	released	unavailable
Opus 5.5	imcs21	test	10219395	symptom_047	10219395	0.014896	1.6131318751722574	not_mentioned		not_mentioned	correct	ok	not_mentioned	released	unavailable
Opus 5.5	imcs21	test	10219395	symptom_048	10219395	0.014896	1.6131318751722574	not_mentioned		not_mentioned	correct	ok	not_mentioned	released	unavailable
Opus 5.5	imcs21	test	10219395	symptom_049	10219395	0.014896	1.6131318751722574	not_mentioned		not_mentioned	correct	ok	not_mentioned	released	unavailable
Opus 5.5	imcs21	test	10219395	symptom_050	10219395	0.014896	1.6131318751722574	not_mentioned		not_mentioned	correct	ok	not_mentioned	released	unavailable
Opus 5.5	imcs21	test	10219395	symptom_051	10219395	0.014896	1.6131318751722574	not_mentioned		not_mentioned	correct	ok	not_mentioned	released	unavailable
Opus 5.5	imcs21	test	10219395	symptom_052	10219395	0.014896	1.6131318751722574	not_mentioned		not_mentioned	correct	ok	not_mentioned	released	unavailable
Opus 5.5	imcs21	test	10219395	symptom_053	10219395	0.014896	1.6131318751722574	not_mentioned		not_mentioned	correct	ok	not_mentioned	released	unavailable
Opus 5.5	imcs21	test	10219395	symptom_054	10219395	0.014896	1.6131318751722574	not_mentioned		not_mentioned	correct	ok	not_mentioned	released	unavailable
Opus 5.5	imcs21	test	10219395	symptom_055	10219395	0.014896	1.6131318751722574	not_mentioned		not_mentioned	correct	ok	not_mentioned	released	unavailable
Opus 5.5	imcs21	test	10219395	symptom_056	10219395	0.014896	1.6131318751722574	not_mentioned		not_mentioned	correct	ok	not_mentioned	released	unavailable
Opus 5.5	imcs21	test	10219395	symptom_057	10219395	0.014896	1.6131318751722574	not_mentioned		not_mentioned	correct	ok	not_mentioned	released	unavailable
Opus 5.5	imcs21	test	10219395	symptom_058	10219395	0.014896	1.6131318751722574	not_mentioned		not_mentioned	correct	ok	not_mentioned	released	unavailable
Opus 5.5	imcs21	test	10219395	symptom_059	10219395	0.014896	1.6131318751722574	not_mentioned		not_mentioned	correct	ok	not_mentioned	released	unavailable
Opus 5.5	imcs21	test	10219395	symptom_060	10219395	0.014896	1.6131318751722574	not_mentioned		not_mentioned	correct	ok	not_mentioned	released	unavailable
Opus 5.5	imcs21	test	10219395	symptom_061	10219395	0.014896	1.6131318751722574	not_mentioned		not_mentioned	correct	ok	not_mentioned	released	unavailable
Opus 5.5	imcs21	test	10219395	symptom_062	10219395	0.014896	1.6131318751722574	not_mentioned		not_mentioned	correct	ok	not_mentioned	released	unavailable
Opus 5.5	imcs21	test	10219395	symptom_063	10219395	0.014896	1.6131318751722574	not_mentioned		not_mentioned	correct	ok	not_mentioned	released	unavailable
Opus 5.5	imcs21	test	10219395	symptom_064	10219395	0.014896	1.6131318751722574	not_mentioned		not_mentioned	correct	ok	not_mentioned	released	unavailable
Opus 5.5	imcs21	test	10219395	symptom_065	10219395	0.014896	1.6131318751722574	not_mentioned		not_mentioned	correct	ok	not_mentioned	released	unavailable
Opus 5.5	imcs21	test	10219395	symptom_066	10219395	0.014896	1.6131318751722574	not_mentioned		not_mentioned	correct	ok	not_mentioned	released	unavailable
Opus 5.5	imcs21	test	10219395	symptom_067	10219395	0.014896	1.6131318751722574	not_mentioned		not_mentioned	correct	ok	not_mentioned	released	unavailable
Opus 5.5	imcs21	test	10219395	symptom_068	10219395	0.014896	1.6131318751722574	not_mentioned		not_mentioned	correct	ok	not_mentioned	released	unavailable
Opus 5.5	imcs21	test	10219395	symptom_069	10219395	0.014896	1.6131318751722574	not_mentioned		not_mentioned	correct	ok	not_mentioned	released	unavailable
Opus 5.5	imcs21	test	10219395	symptom_070	10219395	0.014896	1.6131318751722574	not_mentioned		not_mentioned	correct	ok	not_mentioned	released	unavailable
Opus 5.5	imcs21	test	10219395	symptom_071	10219395	0.014896	1.6131318751722574	not_mentioned		not_mentioned	correct	ok	not_mentioned	released	unavailable
Opus 5.5	imcs21	test	10219395	symptom_072	10219395	0.014896	1.6131318751722574	not_mentioned		not_mentioned	correct	ok	not_mentioned	released	unavailable
Opus 5.5	imcs21	test	10219395	symptom_073	10219395	0.014896	1.6131318751722574	not_mentioned		not_mentioned	correct	ok	not_mentioned	released	unavailable
Opus 5.5	imcs21	test	10219395	symptom_074	10219395	0.014896	1.6131318751722574	not_mentioned		not_mentioned	correct	ok	not_mentioned	released	unavailable
Opus 5.5	imcs21	test	10219395	symptom_075	10219395	0.014896	1.6131318751722574	not_mentioned		not_mentioned	correct	ok	not_mentioned	released	unavailable
Opus 5.5	imcs21	test	10219395	symptom_076	10219395	0.014896	1.6131318751722574	not_mentioned		not_mentioned	correct	ok	not_mentioned	released	unavailable
Opus 5.5	imcs21	test	10219395	symptom_077	10219395	0.014896	1.6131318751722574	not_mentioned		not_mentioned	correct	ok	not_mentioned	released	unavailable
Opus 5.5	imcs21	test	10219395	symptom_078	10219395	0.014896	1.6131318751722574	not_mentioned		not_mentioned	correct	ok	not_mentioned	released	unavailable
Opus 5.5	imcs21	test	10219395	symptom_079	10219395	0.014896	1.6131318751722574	not_mentioned		not_mentioned	correct	ok	not_mentioned	released	unavailable
Opus 5.5	imcs21	test	10219395	symptom_080	10219395	0.014896	1.6131318751722574	not_mentioned		not_mentioned	correct	ok	not_mentioned	released	unavailable
Opus 5.5	imcs21	test	10219395	symptom_081	10219395	0.014896	1.6131318751722574	not_mentioned		not_mentioned	correct	ok	not_mentioned	released	unavailable
Opus 5.5	imcs21	test	10219395	symptom_082	10219395	0.014896	1.6131318751722574	not_mentioned		not_mentioned	correct	ok	not_mentioned	released	unavailable
Opus 5.5	imcs21	test	10219395	symptom_083	10219395	0.014896	1.6131318751722574	not_mentioned		not_mentioned	correct	ok	not_mentioned	released	unavailable
Opus 5.5	imcs21	test	10219395	symptom_084	10219395	0.014896	1.6131318751722574	not_mentioned		not_mentioned	correct	ok	not_mentioned	released	unavailable
Opus 5.5	imcs21	test	10219395	symptom_085	10219395	0.014896	1.6131318751722574	not_mentioned		not_mentioned	correct	ok	not_mentioned	released	unavailable
Opus 5.5	imcs21	test	10219395	symptom_086	10219395	0.014896	1.6131318751722574	not_mentioned		not_mentioned	correct	ok	not_mentioned	released	unavailable
Opus 5.5	imcs21	test	10219395	symptom_087	10219395	0.014896	1.6131318751722574	not_mentioned		not_mentioned	correct	ok	not_mentioned	released	unavailable
Opus 5.5	imcs21	test	10219395	symptom_088	10219395	0.014896	1.6131318751722574	not_mentioned		not_mentioned	correct	ok	not_mentioned	released	unavailable
Opus 5.5	imcs21	test	10219395	symptom_089	10219395	0.014896	1.6131318751722574	not_mentioned		not_mentioned	correct	ok	not_mentioned	released	unavailable
Opus 5.5	imcs21	test	10219395	symptom_090	10219395	0.014896	1.6131318751722574	not_mentioned		not_mentioned	correct	ok	not_mentioned	released	unavailable
Opus 5.5	imcs21	test	10219395	symptom_091	10219395	0.014896	1.6131318751722574	not_mentioned		not_mentioned	correct	ok	not_mentioned	released	unavailable
Opus 5.5	imcs21	test	10219395	symptom_092	10219395	0.014896	1.6131318751722574	not_mentioned		not_mentioned	correct	ok	not_mentioned	released	unavailable
Opus 5.5	imcs21	test	10219395	symptom_093	10219395	0.014896	1.6131318751722574	not_mentioned		not_mentioned	correct	ok	not_mentioned	released	unavailable
Opus 5.5	imcs21	test	10219395	symptom_094	10219395	0.014896	1.6131318751722574	not_mentioned		not_mentioned	correct	ok	not_mentioned	released	unavailable
Opus 5.5	imcs21	test	10219395	symptom_095	10219395	0.014896	1.6131318751722574	not_mentioned		not_mentioned	correct	ok	not_mentioned	released	unavailable
Opus 5.5	imcs21	test	10219395	symptom_096	10219395	0.014896	1.6131318751722574	not_mentioned		not_mentioned	correct	ok	not_mentioned	released	unavailable
Opus 5.5	imcs21	test	10219395	symptom_097	10219395	0.014896	1.6131318751722574	not_mentioned		not_mentioned	correct	ok	not_mentioned	released	unavailable
Opus 5.5	imcs21	test	10219395	symptom_098	10219395	0.014896	1.6131318751722574	not_mentioned		not_mentioned	correct	ok	not_mentioned	released	unavailable
Opus 5.5	imcs21	test	10219395	symptom_099	10219395	0.014896	1.6131318751722574	not_mentioned		not_mentioned	correct	ok	not_mentioned	released	unavailable
Opus 5.5	imcs21	test	10219395	symptom_100	10219395	0.014896	1.6131318751722574	not_mentioned		not_mentioned	correct	ok	not_mentioned	released	unavailable
Opus 5.5	imcs21	test	10219395	symptom_101	10219395	0.014896	1.6131318751722574	not_mentioned		not_mentioned	correct	ok	not_mentioned	released	unavailable
Opus 5.5	imcs21	test	10219395	symptom_102	10219395	0.014896	1.6131318751722574	not_mentioned		not_mentioned	correct	ok	not_mentioned	released	unavailable
Opus 5.5	imcs21	test	10219395	symptom_103	10219395	0.014896	1.6131318751722574	not_mentioned		not_mentioned	correct	ok	not_mentioned	released	unavailable
Opus 5.5	imcs21	test	10219395	symptom_104	10219395	0.014896	1.6131318751722574	not_mentioned		not_mentioned	correct	ok	not_mentioned	released	unavailable
Opus 5.5	imcs21	test	10219395	symptom_105	10219395	0.014896	1.6131318751722574	not_mentioned		not_mentioned	correct	ok	not_mentioned	released	unavailable
Opus 5.5	imcs21	test	10219395	symptom_106	10219395	0.014896	1.6131318751722574	not_mentioned		not_mentioned	correct	ok	not_mentioned	released	unavailable
Opus 5.5	imcs21	test	10219395	symptom_107	10219395	0.014896	1.6131318751722574	not_mentioned		not_mentioned	correct	ok	not_mentioned	released	unavailable
Opus 5.5	imcs21	test	10219395	symptom_108	10219395	0.014896	1.6131318751722574	not_mentioned		not_mentioned	correct	ok	not_mentioned	released	unavailable
Opus 5.5	imcs21	test	10219395	symptom_109	10219395	0.014896	1.6131318751722574	not_mentioned		not_mentioned	correct	ok	not_mentioned	released	unavailable
Opus 5.5	imcs21	test	10219395	symptom_110	10219395	0.014896	1.6131318751722574	not_mentioned		not_mentioned	correct	ok	not_mentioned	released	unavailable
Opus 5.5	imcs21	test	10219395	symptom_111	10219395	0.014896	1.6131318751722574	not_mentioned		not_mentioned	correct	ok	not_mentioned	released	unavailable
Opus 5.5	imcs21	test	10219395	symptom_112	10219395	0.014896	1.6131318751722574	not_mentioned		not_mentioned	correct	ok	not_mentioned	released	unavailable
Opus 5.5	imcs21	test	10219395	symptom_113	10219395	0.014896	1.6131318751722574	not_mentioned		not_mentioned	correct	ok	not_mentioned	released	unavailable
Opus 5.5	imcs21	test	10219395	symptom_114	10219395	0.014896	1.6131318751722574	not_mentioned		not_mentioned	correct	ok	not_mentioned	released	unavailable
Opus 5.5	imcs21	test	10219395	symptom_115	10219395	0.014896	1.6131318751722574	not_mentioned		not_mentioned	correct	ok	not_mentioned	released	unavailable
Opus 5.5	imcs21	test	10219395	symptom_116	10219395	0.014896	1.6131318751722574	not_mentioned		not_mentioned	correct	ok	not_mentioned	released	unavailable
Opus 5.5	imcs21	test	10219395	symptom_117	10219395	0.014896	1.6131318751722574	not_mentioned		not_mentioned	correct	ok	not_mentioned	released	unavailable
Opus 5.5	imcs21	test	10219395	symptom_118	10219395	0.014896	1.6131318751722574	not_mentioned		not_mentioned	correct	ok	not_mentioned	released	unavailable
Opus 5.5	imcs21	test	10219395	symptom_119	10219395	0.014896	1.6131318751722574	not_mentioned		not_mentioned	correct	ok	not_mentioned	released	unavailable
Opus 5.5	imcs21	test	10219395	symptom_120	10219395	0.014896	1.6131318751722574	not_mentioned		not_mentioned	correct	ok	not_mentioned	released	unavailable
Opus 5.5	imcs21	test	10219395	symptom_121	10219395	0.014896	1.6131318751722574	not_mentioned		not_mentioned	correct	ok	not_mentioned	released	unavailable
Opus 5.5	imcs21	test	10219395	symptom_122	10219395	0.014896	1.6131318751722574	not_mentioned		not_mentioned	correct	ok	not_mentioned	released	unavailable
Opus 5.5	imcs21	test	10219395	symptom_123	10219395	0.014896	1.6131318751722574	not_mentioned		not_mentioned	correct	ok	not_mentioned	released	unavailable
Opus 5.5	imcs21	test	10219395	symptom_124	10219395	0.014896	1.6131318751722574	not_mentioned		not_mentioned	correct	ok	not_mentioned	released	unavailable
Opus 5.5	imcs21	test	10219395	symptom_125	10219395	0.014896	1.6131318751722574	not_mentioned		not_mentioned	correct	ok	not_mentioned	released	unavailable
Opus 5.5	imcs21	test	10219395	symptom_126	10219395	0.014896	1.6131318751722574	not_mentioned		not_mentioned	correct	ok	not_mentioned	released	unavailable
Opus 5.5	imcs21	test	10219395	symptom_127	10219395	0.014896	1.6131318751722574	not_mentioned		not_mentioned	correct	ok	not_mentioned	released	unavailable
Opus 5.5	imcs21	test	10219395	symptom_128	10219395	0.014896	1.6131318751722574	not_mentioned		not_mentioned	correct	ok	not_mentioned	released	unavailable
Opus 5.5	imcs21	test	10219395	symptom_129	10219395	0.014896	1.6131318751722574	not_mentioned		not_mentioned	correct	ok	not_mentioned	released	unavailable
Opus 5.5	imcs21	test	10219395	symptom_130	10219395	0.014896	1.6131318751722574	not_mentioned		not_mentioned	correct	ok	not_mentioned	released	unavailable
Opus 5.5	imcs21	test	10219395	symptom_131	10219395	0.014896	1.6131318751722574	not_mentioned		not_mentioned	correct	ok	not_mentioned	released	unavailable
Opus 5.5	imcs21	test	10219395	symptom_132	10219395	0.014896	1.6131318751722574	not_mentioned		not_mentioned	correct	ok	not_mentioned	released	unavailable
Opus 5.5	imcs21	test	10219395	symptom_133	10219395	0.014896	1.6131318751722574	not_mentioned		not_mentioned	correct	ok	not_mentioned	released	unavailable
Opus 5.5	imcs21	test	10219395	symptom_134	10219395	0.014896	1.6131318751722574	not_mentioned		not_mentioned	correct	ok	not_mentioned	released	unavailable
Opus 5.5	imcs21	test	10219395	symptom_135	10219395	0.014896	1.6131318751722574	not_mentioned		not_mentioned	correct	ok	not_mentioned	released	unavailable
Opus 5.5	imcs21	test	10219395	symptom_136	10219395	0.014896	1.6131318751722574	not_mentioned		not_mentioned	correct	ok	not_mentioned	released	unavailable
Opus 5.5	imcs21	test	10219395	symptom_137	10219395	0.014896	1.6131318751722574	not_mentioned		not_mentioned	correct	ok	not_mentioned	released	unavailable
Opus 5.5	imcs21	test	10219395	symptom_138	10219395	0.014896	1.6131318751722574	not_mentioned		not_mentioned	correct	ok	not_mentioned	released	unavailable
Opus 5.5	imcs21	test	10219395	symptom_139	10219395	0.014896	1.6131318751722574	not_mentioned		not_mentioned	correct	ok	not_mentioned	released	unavailable
Opus 5.5	imcs21	test	10219395	symptom_140	10219395	0.014896	1.6131318751722574	not_mentioned		not_mentioned	correct	ok	not_mentioned	released	unavailable
Opus 5.5	imcs21	test	10219395	symptom_141	10219395	0.014896	1.6131318751722574	not_mentioned		not_mentioned	correct	ok	not_mentioned	released	unavailable
Opus 5.5	imcs21	test	10219395	symptom_142	10219395	0.014896	1.6131318751722574	not_mentioned		not_mentioned	correct	ok	not_mentioned	released	unavailable
Opus 5.5	imcs21	test	10219395	symptom_143	10219395	0.014896	1.6131318751722574	not_mentioned		not_mentioned	correct	ok	not_mentioned	released	unavailable
Opus 5.5	imcs21	test	10219395	symptom_144	10219395	0.014896	1.6131318751722574	not_mentioned		not_mentioned	correct	ok	not_mentioned	released	unavailable
Opus 5.5	imcs21	test	10219395	symptom_145	10219395	0.014896	1.6131318751722574	not_mentioned		not_mentioned	correct	ok	not_mentioned	released	unavailable
Opus 5.5	imcs21	test	10219395	symptom_146	10219395	0.014896	1.6131318751722574	not_mentioned		not_mentioned	correct	ok	not_mentioned	released	unavailable
Opus 5.5	imcs21	test	10219395	symptom_147	10219395	0.014896	1.6131318751722574	not_mentioned		not_mentioned	correct	ok	not_mentioned	released	unavailable
Opus 5.5	imcs21	test	10219395	symptom_148	10219395	0.014896	1.6131318751722574	not_mentioned		not_mentioned	correct	ok	not_mentioned	released	unavailable
Opus 5.5	imcs21	test	10219395	symptom_149	10219395	0.014896	1.6131318751722574	not_mentioned		not_mentioned	correct	ok	not_mentioned	released	unavailable
Opus 5.5	imcs21	test	10219395	symptom_150	10219395	0.014896	1.6131318751722574	not_mentioned		not_mentioned	correct	ok	not_mentioned	released	unavailable
Opus 5.5	imcs21	test	10219395	symptom_151	10219395	0.014896	1.6131318751722574	not_mentioned		not_mentioned	correct	ok	not_mentioned	released	unavailable
Opus 5.5	imcs21	test	10219395	symptom_152	10219395	0.014896	1.6131318751722574	not_mentioned		not_mentioned	correct	ok	not_mentioned	released	unavailable
Opus 5.5	imcs21	test	10219395	symptom_153	10219395	0.014896	1.6131318751722574	not_mentioned		not_mentioned	correct	ok	not_mentioned	released	unavailable
Opus 5.5	imcs21	test	10219395	symptom_154	10219395	0.014896	1.6131318751722574	not_mentioned		not_mentioned	correct	ok	not_mentioned	released	unavailable
Opus 5.5	imcs21	test	10219395	symptom_155	10219395	0.014896	1.6131318751722574	not_mentioned		not_mentioned	correct	ok	not_mentioned	released	unavailable
Opus 5.5	imcs21	test	10219395	symptom_156	10219395	0.014896	1.6131318751722574	not_mentioned		not_mentioned	correct	ok	not_mentioned	released	unavailable
Opus 5.5	imcs21	test	10219395	symptom_157	10219395	0.014896	1.6131318751722574	not_mentioned		not_mentioned	correct	ok	not_mentioned	released	unavailable
Opus 5.5	imcs21	test	10219395	symptom_158	10219395	0.014896	1.6131318751722574	not_mentioned		not_mentioned	correct	ok	not_mentioned	released	unavailable
Opus 5.5	imcs21	test	10219395	symptom_159	10219395	0.014896	1.6131318751722574	not_mentioned		not_mentioned	correct	ok	not_mentioned	released	unavailable
Opus 5.5	imcs21	test	10219395	symptom_160	10219395	0.014896	1.6131318751722574	not_mentioned		not_mentioned	correct	ok	not_mentioned	released	unavailable
Opus 5.5	imcs21	test	10219395	symptom_161	10219395	0.014896	1.6131318751722574	not_mentioned		not_mentioned	correct	ok	not_mentioned	released	unavailable
Opus 5.5	imcs21	test	10219395	symptom_162	10219395	0.014896	1.6131318751722574	not_mentioned		not_mentioned	correct	ok	not_mentioned	released	unavailable
Opus 5.5	imcs21	test	10219395	symptom_163	10219395	0.014896	1.6131318751722574	not_mentioned		not_mentioned	correct	ok	not_mentioned	released	unavailable
Opus 5.5	imcs21	test	10219395	symptom_164	10219395	0.014896	1.6131318751722574	not_mentioned		not_mentioned	correct	ok	not_mentioned	released	unavailable
Opus 5.5	imcs21	test	10219395	symptom_165	10219395	0.014896	1.6131318751722574	not_mentioned		not_mentioned	correct	ok	not_mentioned	released	unavailable
Opus 5.5	imcs21	test	10219395	symptom_166	10219395	0.014896	1.6131318751722574	not_mentioned		not_mentioned	correct	ok	not_mentioned	released	unavailable
Opus 5.5	imcs21	test	10219395	symptom_167	10219395	0.014896	1.6131318751722574	not_mentioned		not_mentioned	correct	ok	not_mentioned	released	unavailable
Opus 5.5	imcs21	test	10219395	symptom_168	10219395	0.014896	1.6131318751722574	not_mentioned		not_mentioned	correct	ok	not_mentioned	released	unavailable
Opus 5.5	imcs21	test	10219395	symptom_169	10219395	0.014896	1.6131318751722574	not_mentioned		not_mentioned	correct	ok	not_mentioned	released	unavailable
Opus 5.5	imcs21	test	10219395	symptom_170	10219395	0.014896	1.6131318751722574	not_mentioned		not_mentioned	correct	ok	not_mentioned	released	unavailable
Opus 5.5	imcs21	test	10219395	symptom_171	10219395	0.014896	1.6131318751722574	not_mentioned		not_mentioned	correct	ok	not_mentioned	released	unavailable
Opus 5.5	imcs21	test	10219395	symptom_172	10219395	0.014896	1.6131318751722574	not_mentioned		not_mentioned	correct	ok	not_mentioned	released	unavailable
Opus 5.5	imcs21	test	10219395	symptom_173	10219395	0.014896	1.6131318751722574	not_mentioned		not_mentioned	correct	ok	not_mentioned	released	unavailable
Opus 5.5	imcs21	test	10219395	symptom_174	10219395	0.014896	1.6131318751722574	not_mentioned		not_mentioned	correct	ok	not_mentioned	released	unavailable
Opus 5.5	imcs21	test	10219395	symptom_175	10219395	0.014896	1.6131318751722574	not_mentioned		not_mentioned	correct	ok	not_mentioned	released	unavailable
Opus 5.5	imcs21	test	10219395	symptom_176	10219395	0.014896	1.6131318751722574	not_mentioned		not_mentioned	correct	ok	not_mentioned	released	unavailable
Opus 5.5	imcs21	test	10219395	symptom_177	10219395	0.014896	1.6131318751722574	not_mentioned		not_mentioned	correct	ok	not_mentioned	released	unavailable
Opus 5.5	imcs21	test	10219395	symptom_178	10219395	0.014896	1.6131318751722574	not_mentioned		not_mentioned	correct	ok	not_mentioned	released	unavailable
Opus 5.5	imcs21	test	10219395	symptom_179	10219395	0.014896	1.6131318751722574	not_mentioned		not_mentioned	correct	ok	not_mentioned	released	unavailable
Opus 5.5	imcs21	test	10219395	symptom_180	10219395	0.014896	1.6131318751722574	not_mentioned		not_mentioned	correct	ok	not_mentioned	released	unavailable
Opus 5.5	imcs21	test	10219395	symptom_181	10219395	0.014896	1.6131318751722574	not_mentioned		not_mentioned	correct	ok	not_mentioned	released	unavailable
Opus 5.5	imcs21	test	10219395	symptom_182	10219395	0.014896	1.6131318751722574	not_mentioned		not_mentioned	correct	ok	not_mentioned	released	unavailable
Opus 5.5	imcs21	test	10219395	symptom_183	10219395	0.014896	1.6131318751722574	not_mentioned		not_mentioned	correct	ok	not_mentioned	released	unavailable
Opus 5.5	imcs21	test	10219395	symptom_184	10219395	0.014896	1.6131318751722574	not_mentioned		not_mentioned	correct	ok	not_mentioned	released	unavailable
Opus 5.5	imcs21	test	10219395	symptom_185	10219395	0.014896	1.6131318751722574	not_mentioned		not_mentioned	correct	ok	not_mentioned	released	unavailable
Opus 5.5	imcs21	test	10219395	symptom_186	10219395	0.014896	1.6131318751722574	not_mentioned		not_mentioned	correct	ok	not_mentioned	released	unavailable
Opus 5.5	imcs21	test	10219395	symptom_187	10219395	0.014896	1.6131318751722574	not_mentioned		not_mentioned	correct	ok	not_mentioned	released	unavailable
Opus 5.5	imcs21	test	10219395	symptom_188	10219395	0.014896	1.6131318751722574	not_mentioned		not_mentioned	correct	ok	not_mentioned	released	unavailable
Opus 5.5	imcs21	test	10219395	symptom_189	10219395	0.014896	1.6131318751722574	not_mentioned		not_mentioned	correct	ok	not_mentioned	released	unavailable
Opus 5.5	imcs21	test	10219395	symptom_190	10219395	0.014896	1.6131318751722574	not_mentioned		not_mentioned	correct	ok	not_mentioned	released	unavailable
Opus 5.5	imcs21	test	10219395	symptom_191	10219395	0.014896	1.6131318751722574	not_mentioned		not_mentioned	correct	ok	not_mentioned	released	unavailable
Opus 5.5	imcs21	test	10219395	symptom_192	10219395	0.014896	1.6131318751722574	not_mentioned		not_mentioned	correct	ok	not_mentioned	released	unavailable
Opus 5.5	imcs21	test	10219395	symptom_193	10219395	0.014896	1.6131318751722574	not_mentioned		not_mentioned	correct	ok	not_mentioned	released	unavailable
Opus 5.5	imcs21	test	10219395	symptom_194	10219395	0.014896	1.6131318751722574	not_mentioned		not_mentioned	correct	ok	not_mentioned	released	unavailable
Opus 5.5	imcs21	test	10219395	symptom_195	10219395	0.014896	1.6131318751722574	not_mentioned		not_mentioned	correct	ok	not_mentioned	released	unavailable
Opus 5.5	imcs21	test	10219395	symptom_196	10219395	0.014896	1.6131318751722574	not_mentioned		not_mentioned	correct	ok	not_mentioned	released	unavailable
Opus 5.5	imcs21	test	10219395	symptom_197	10219395	0.014896	1.6131318751722574	not_mentioned		not_mentioned	correct	ok	not_mentioned	released	unavailable
Opus 5.5	imcs21	test	10219395	symptom_198	10219395	0.014896	1.6131318751722574	not_mentioned		not_mentioned	correct	ok	not_mentioned	released	unavailable
Opus 5.5	imcs21	test	10219395	symptom_199	10219395	0.014896	1.6131318751722574	not_mentioned		not_mentioned	correct	ok	not_mentioned	released	unavailable
Opus 5.5	imcs21	test	10219395	symptom_200	10219395	0.014896	1.6131318751722574	not_mentioned		not_mentioned	correct	ok	not_mentioned	released	unavailable
Opus 5.5	imcs21	test	10219395	symptom_201	10219395	0.014896	1.6131318751722574	not_mentioned		not_mentioned	correct	ok	not_mentioned	released	unavailable
Opus 5.5	imcs21	test	10219395	symptom_202	10219395	0.014896	1.6131318751722574	not_mentioned		not_mentioned	correct	ok	not_mentioned	released	unavailable
Opus 5.5	imcs21	test	10219395	symptom_203	10219395	0.014896	1.6131318751722574	not_mentioned		not_mentioned	correct	ok	not_mentioned	released	unavailable
Opus 5.5	imcs21	test	10219395	symptom_204	10219395	0.014896	1.6131318751722574	not_mentioned		not_mentioned	correct	ok	not_mentioned	released	unavailable
Opus 5.5	imcs21	test	10219395	symptom_205	10219395	0.014896	1.6131318751722574	not_mentioned		not_mentioned	correct	ok	not_mentioned	released	unavailable
Opus 5.5	imcs21	test	10219395	symptom_206	10219395	0.014896	1.6131318751722574	not_mentioned		not_mentioned	correct	ok	not_mentioned	released	unavailable
Opus 5.5	imcs21	test	10219395	symptom_207	10219395	0.014896	1.6131318751722574	not_mentioned		not_mentioned	correct	ok	not_mentioned	released	unavailable
Opus 5.5	imcs21	test	10219395	symptom_208	10219395	0.014896	1.6131318751722574	not_mentioned		not_mentioned	correct	ok	not_mentioned	released	unavailable
Opus 5.5	imcs21	test	10219395	symptom_209	10219395	0.014896	1.6131318751722574	not_mentioned		not_mentioned	correct	ok	not_mentioned	released	unavailable
Opus 5.5	imcs21	test	10219395	symptom_210	10219395	0.014896	1.6131318751722574	not_mentioned		not_mentioned	correct	ok	not_mentioned	released	unavailable
Opus 5.5	imcs21	test	10219395	symptom_211	10219395	0.014896	1.6131318751722574	not_mentioned		not_mentioned	correct	ok	not_mentioned	released	unavailable
Opus 5.5	imcs21	test	10219395	symptom_212	10219395	0.014896	1.6131318751722574	not_mentioned		not_mentioned	correct	ok	not_mentioned	released	unavailable
Opus 5.5	imcs21	test	10219395	symptom_213	10219395	0.014896	1.6131318751722574	not_mentioned		not_mentioned	correct	ok	not_mentioned	released	unavailable
Opus 5.5	imcs21	test	10219395	symptom_214	10219395	0.014896	1.6131318751722574	not_mentioned		not_mentioned	correct	ok	not_mentioned	released	unavailable
Opus 5.5	imcs21	test	10219395	symptom_215	10219395	0.014896	1.6131318751722574	not_mentioned		not_mentioned	correct	ok	not_mentioned	released	unavailable
Opus 5.5	imcs21	test	10219395	symptom_216	10219395	0.014896	1.6131318751722574	not_mentioned		not_mentioned	correct	ok	not_mentioned	released	unavailable
Opus 5.5	imcs21	test	10219395	symptom_217	10219395	0.014896	1.6131318751722574	not_mentioned		not_mentioned	correct	ok	not_mentioned	released	unavailable
Opus 5.5	imcs21	test	10219395	symptom_218	10219395	0.014896	1.6131318751722574	not_mentioned		not_mentioned	correct	ok	not_mentioned	released	unavailable
Opus 5.5	imcs21	test	10219395	symptom_219	10219395	0.014896	1.6131318751722574	not_mentioned		not_mentioned	correct	ok	not_mentioned	released	unavailable
Opus 5.5	imcs21	test	10219395	symptom_220	10219395	0.014896	1.6131318751722574	not_mentioned		not_mentioned	correct	ok	not_mentioned	released	unavailable
Opus 5.5	imcs21	test	10219395	symptom_221	10219395	0.014896	1.6131318751722574	not_mentioned		not_mentioned	correct	ok	not_mentioned	released	unavailable
Opus 5.5	imcs21	test	10219395	symptom_222	10219395	0.014896	1.6131318751722574	not_mentioned		not_mentioned	correct	ok	not_mentioned	released	unavailable
Opus 5.5	imcs21	test	10219395	symptom_223	10219395	0.014896	1.6131318751722574	not_mentioned		not_mentioned	correct	ok	not_mentioned	released	unavailable
Opus 5.5	imcs21	test	10219395	symptom_224	10219395	0.014896	1.6131318751722574	not_mentioned		not_mentioned	correct	ok	not_mentioned	released	unavailable
Opus 5.5	imcs21	test	10219395	symptom_225	10219395	0.014896	1.6131318751722574	not_mentioned		not_mentioned	correct	ok	not_mentioned	released	unavailable
Opus 5.5	imcs21	test	10219395	symptom_226	10219395	0.014896	1.6131318751722574	not_mentioned		not_mentioned	correct	ok	not_mentioned	released	unavailable
Opus 5.5	imcs21	test	10219395	symptom_227	10219395	0.014896	1.6131318751722574	not_mentioned		not_mentioned	correct	ok	not_mentioned	released	unavailable
Opus 5.5	imcs21	test	10219395	symptom_228	10219395	0.014896	1.6131318751722574	not_mentioned		not_mentioned	correct	ok	not_mentioned	released	unavailable
Opus 5.5	imcs21	test	10219395	symptom_229	10219395	0.014896	1.6131318751722574	not_mentioned		not_mentioned	correct	ok	not_mentioned	released	unavailable
Opus 5.5	imcs21	test	10219395	symptom_230	10219395	0.014896	1.6131318751722574	not_mentioned		not_mentioned	correct	ok	not_mentioned	released	unavailable
Opus 5.5	imcs21	test	10219395	symptom_231	10219395	0.014896	1.6131318751722574	not_mentioned		not_mentioned	correct	ok	not_mentioned	released	unavailable
Opus 5.5	imcs21	test	10219395	symptom_232	10219395	0.014896	1.6131318751722574	not_mentioned		not_mentioned	correct	ok	not_mentioned	released	unavailable
Opus 5.5	imcs21	test	10219395	symptom_233	10219395	0.014896	1.6131318751722574	not_mentioned		not_mentioned	correct	ok	not_mentioned	released	unavailable
Opus 5.5	imcs21	test	10219395	symptom_234	10219395	0.014896	1.6131318751722574	not_mentioned		not_mentioned	correct	ok	not_mentioned	released	unavailable
Opus 5.5	imcs21	test	10219395	symptom_235	10219395	0.014896	1.6131318751722574	not_mentioned		not_mentioned	correct	ok	not_mentioned	released	unavailable
Opus 5.5	imcs21	test	10219395	symptom_236	10219395	0.014896	1.6131318751722574	not_mentioned		not_mentioned	correct	ok	not_mentioned	released	unavailable
Opus 5.5	imcs21	test	10219395	symptom_237	10219395	0.014896	1.6131318751722574	not_mentioned		not_mentioned	correct	ok	not_mentioned	released	unavailable
Opus 5.5	imcs21	test	10219395	symptom_238	10219395	0.014896	1.6131318751722574	not_mentioned		not_mentioned	correct	ok	not_mentioned	released	unavailable
Opus 5.5	imcs21	test	10219395	symptom_239	10219395	0.014896	1.6131318751722574	not_mentioned		not_mentioned	correct	ok	not_mentioned	released	unavailable
Opus 5.5	imcs21	test	10219395	symptom_240	10219395	0.014896	1.6131318751722574	not_mentioned		not_mentioned	correct	ok	not_mentioned	released	unavailable
Opus 5.5	imcs21	test	10219395	symptom_241	10219395	0.014896	1.6131318751722574	not_mentioned		not_mentioned	correct	ok	not_mentioned	released	unavailable
Opus 5.5	imcs21	test	10219395	symptom_242	10219395	0.014896	1.6131318751722574	not_mentioned		not_mentioned	correct	ok	not_mentioned	released	unavailable
Opus 5.5	imcs21	test	10219395	symptom_243	10219395	0.014896	1.6131318751722574	not_mentioned		not_mentioned	correct	ok	not_mentioned	released	unavailable
Opus 5.5	imcs21	test	10219395	symptom_244	10219395	0.014896	1.6131318751722574	not_mentioned		not_mentioned	correct	ok	not_mentioned	released	unavailable
Opus 5.5	imcs21	test	10219395	symptom_245	10219395	0.014896	1.6131318751722574	not_mentioned		not_mentioned	correct	ok	not_mentioned	released	unavailable
Opus 5.5	imcs21	test	10219395	symptom_246	10219395	0.014896	1.6131318751722574	not_mentioned		not_mentioned	correct	ok	not_mentioned	released	unavailable
Opus 5.5	imcs21	test	10219395	symptom_247	10219395	0.014896	1.6131318751722574	not_mentioned		not_mentioned	correct	ok	not_mentioned	released	unavailable
Opus 5.5	imcs21	test	10219395	symptom_248	10219395	0.014896	1.6131318751722574	not_mentioned		not_mentioned	correct	ok	not_mentioned	released	unavailable
Opus 5.5	imcs21	test	10219395	symptom_249	10219395	0.014896	1.6131318751722574	not_mentioned		not_mentioned	correct	ok	not_mentioned	released	unavailable
Opus 5.5	imcs21	test	10219395	symptom_250	10219395	0.014896	1.6131318751722574	not_mentioned		not_mentioned	correct	ok	not_mentioned	released	unavailable
Opus 5.5	imcs21	test	10219395	symptom_251	10219395	0.014896	1.6131318751722574	not_mentioned		not_mentioned	correct	ok	not_mentioned	released	unavailable
Opus 5.5	imcs21	test	10219395	symptom_252	10219395	0.014896	1.6131318751722574	not_mentioned		not_mentioned	correct	ok	not_mentioned	released	unavailable
Opus 5.5	imcs21	test	10219395	symptom_253	10219395	0.014896	1.6131318751722574	not_mentioned		not_mentioned	correct	ok	not_mentioned	released	unavailable
Opus 5.5	imcs21	test	10219395	symptom_254	10219395	0.014896	1.6131318751722574	not_mentioned		not_mentioned	correct	ok	not_mentioned	released	unavailable
Opus 5.5	imcs21	test	10219395	symptom_255	10219395	0.014896	1.6131318751722574	not_mentioned		not_mentioned	correct	ok	not_mentioned	released	unavailable
Opus 5.5	imcs21	test	10219395	symptom_256	10219395	0.014896	1.6131318751722574	not_mentioned		not_mentioned	correct	ok	not_mentioned	released	unavailable
Opus 5.5	imcs21	test	10219395	symptom_257	10219395	0.014896	1.6131318751722574	not_mentioned		not_mentioned	correct	ok	not_mentioned	released	unavailable
Opus 5.5	imcs21	test	10219395	symptom_258	10219395	0.014896	1.6131318751722574	not_mentioned		not_mentioned	correct	ok	not_mentioned	released	unavailable
Opus 5.5	imcs21	test	10219395	symptom_259	10219395	0.014896	1.6131318751722574	not_mentioned		not_mentioned	correct	ok	not_mentioned	released	unavailable
Opus 5.5	imcs21	test	10219395	symptom_260	10219395	0.014896	1.6131318751722574	not_mentioned		not_mentioned	correct	ok	not_mentioned	released	unavailable
Opus 5.5	imcs21	test	10219395	symptom_261	10219395	0.014896	1.6131318751722574	not_mentioned		not_mentioned	correct	ok	not_mentioned	released	unavailable
Opus 5.5	imcs21	test	10219395	symptom_262	10219395	0.014896	1.6131318751722574	not_mentioned		not_mentioned	correct	ok	not_mentioned	released	unavailable
Opus 5.5	imcs21	test	10219395	symptom_263	10219395	0.014896	1.6131318751722574	not_mentioned		not_mentioned	correct	ok	not_mentioned	released	unavailable
Opus 5.5	imcs21	test	10219395	symptom_264	10219395	0.014896	1.6131318751722574	not_mentioned		not_mentioned	correct	ok	not_mentioned	released	unavailable
Opus 5.5	imcs21	test	10219395	symptom_265	10219395	0.014896	1.6131318751722574	not_mentioned		not_mentioned	correct	ok	not_mentioned	released	unavailable
Opus 5.5	imcs21	test	10219395	symptom_266	10219395	0.014896	1.6131318751722574	not_mentioned		not_mentioned	correct	ok	not_mentioned	released	unavailable
Opus 5.5	imcs21	test	10219395	symptom_267	10219395	0.014896	1.6131318751722574	not_mentioned		not_mentioned	correct	ok	not_mentioned	released	unavailable
Opus 5.5	imcs21	test	10219395	symptom_268	10219395	0.014896	1.6131318751722574	not_mentioned		not_mentioned	correct	ok	not_mentioned	released	unavailable
Opus 5.5	imcs21	test	10219395	symptom_269	10219395	0.014896	1.6131318751722574	not_mentioned		not_mentioned	correct	ok	not_mentioned	released	unavailable
Opus 5.5	imcs21	test	10219395	symptom_270	10219395	0.014896	1.6131318751722574	not_mentioned		not_mentioned	correct	ok	not_mentioned	released	unavailable
Opus 5.5	imcs21	test	10219395	symptom_271	10219395	0.014896	1.6131318751722574	not_mentioned		not_mentioned	correct	ok	not_mentioned	released	unavailable
Opus 5.5	imcs21	test	10219395	symptom_272	10219395	0.014896	1.6131318751722574	not_mentioned		not_mentioned	correct	ok	not_mentioned	released	unavailable
Opus 5.5	imcs21	test	10219395	symptom_273	10219395	0.014896	1.6131318751722574	not_mentioned		not_mentioned	correct	ok	not_mentioned	released	unavailable
Opus 5.5	imcs21	test	10219395	symptom_274	10219395	0.014896	1.6131318751722574	not_mentioned		not_mentioned	correct	ok	not_mentioned	released	unavailable
Opus 5.5	imcs21	test	10219395	symptom_275	10219395	0.014896	1.6131318751722574	not_mentioned		not_mentioned	correct	ok	not_mentioned	released	unavailable
Opus 5.5	imcs21	test	10219395	symptom_276	10219395	0.014896	1.6131318751722574	not_mentioned		not_mentioned	correct	ok	not_mentioned	released	unavailable
Opus 5.5	imcs21	test	10219395	symptom_277	10219395	0.014896	1.6131318751722574	not_mentioned		not_mentioned	correct	ok	not_mentioned	released	unavailable
Opus 5.5	imcs21	test	10219395	symptom_278	10219395	0.014896	1.6131318751722574	not_mentioned		not_mentioned	correct	ok	not_mentioned	released	unavailable
Opus 5.5	imcs21	test	10219395	symptom_279	10219395	0.014896	1.6131318751722574	not_mentioned		not_mentioned	correct	ok	not_mentioned	released	unavailable
Opus 5.5	imcs21	test	10219395	symptom_280	10219395	0.014896	1.6131318751722574	not_mentioned		not_mentioned	correct	ok	not_mentioned	released	unavailable
Opus 5.5	imcs21	test	10219395	symptom_281	10219395	0.014896	1.6131318751722574	not_mentioned		not_mentioned	correct	ok	not_mentioned	released	unavailable
Opus 5.5	imcs21	test	10219395	symptom_282	10219395	0.014896	1.6131318751722574	not_mentioned		not_mentioned	correct	ok	not_mentioned	released	unavailable
Opus 5.5	imcs21	test	10219395	symptom_283	10219395	0.014896	1.6131318751722574	not_mentioned		not_mentioned	correct	ok	not_mentioned	released	unavailable
Opus 5.5	imcs21	test	10219395	symptom_284	10219395	0.014896	1.6131318751722574	not_mentioned		not_mentioned	correct	ok	not_mentioned	released	unavailable
Opus 5.5	imcs21	test	10219395	symptom_285	10219395	0.014896	1.6131318751722574	not_mentioned		not_mentioned	correct	ok	not_mentioned	released	unavailable
Opus 5.5	imcs21	test	10219395	symptom_286	10219395	0.014896	1.6131318751722574	not_mentioned		not_mentioned	correct	ok	not_mentioned	released	unavailable
Opus 5.5	imcs21	test	10219395	symptom_287	10219395	0.014896	1.6131318751722574	not_mentioned		not_mentioned	correct	ok	not_mentioned	released	unavailable
Opus 5.5	imcs21	test	10219395	symptom_288	10219395	0.014896	1.6131318751722574	not_mentioned		not_mentioned	correct	ok	not_mentioned	released	unavailable
Opus 5.5	imcs21	test	10219395	symptom_289	10219395	0.014896	1.6131318751722574	not_mentioned		not_mentioned	correct	ok	not_mentioned	released	unavailable
Opus 5.5	imcs21	test	10219395	symptom_290	10219395	0.014896	1.6131318751722574	not_mentioned		not_mentioned	correct	ok	not_mentioned	released	unavailable
Opus 5.5	imcs21	test	10219395	symptom_291	10219395	0.014896	1.6131318751722574	not_mentioned		not_mentioned	correct	ok	not_mentioned	released	unavailable
Opus 5.5	imcs21	test	10219395	symptom_292	10219395	0.014896	1.6131318751722574	not_mentioned		not_mentioned	correct	ok	not_mentioned	released	unavailable
Opus 5.5	imcs21	test	10219395	symptom_293	10219395	0.014896	1.6131318751722574	not_mentioned		not_mentioned	correct	ok	not_mentioned	released	unavailable
Opus 5.5	imcs21	test	10219395	symptom_294	10219395	0.014896	1.6131318751722574	not_mentioned		not_mentioned	correct	ok	not_mentioned	released	unavailable
Opus 5.5	imcs21	test	10219395	symptom_295	10219395	0.014896	1.6131318751722574	not_mentioned		not_mentioned	correct	ok	not_mentioned	released	unavailable
Opus 5.5	imcs21	test	10219395	symptom_296	10219395	0.014896	1.6131318751722574	not_mentioned		not_mentioned	correct	ok	not_mentioned	released	unavailable
Opus 5.5	imcs21	test	10219395	symptom_297	10219395	0.014896	1.6131318751722574	not_mentioned		not_mentioned	correct	ok	not_mentioned	released	unavailable
Opus 5.5	imcs21	test	10219395	symptom_298	10219395	0.014896	1.6131318751722574	not_mentioned		not_mentioned	correct	ok	not_mentioned	released	unavailable
Opus 5.5	imcs21	test	10219395	symptom_299	10219395	0.014896	1.6131318751722574	not_mentioned		not_mentioned	correct	ok	not_mentioned	released	unavailable
Opus 5.5	imcs21	test	10219395	symptom_300	10219395	0.014896	1.6131318751722574	not_mentioned		not_mentioned	correct	ok	not_mentioned	released	unavailable
Opus 5.5	imcs21	test	10219395	symptom_301	10219395	0.014896	1.6131318751722574	not_mentioned		not_mentioned	correct	ok	not_mentioned	released	unavailable
Opus 5.5	imcs21	test	10219395	symptom_302	10219395	0.014896	1.6131318751722574	not_mentioned		not_mentioned	correct	ok	not_mentioned	released	unavailable
Opus 5.5	imcs21	test	10219395	symptom_303	10219395	0.014896	1.6131318751722574	not_mentioned		not_mentioned	correct	ok	not_mentioned	released	unavailable
Opus 5.5	imcs21	test	10219395	symptom_304	10219395	0.014896	1.6131318751722574	not_mentioned		not_mentioned	correct	ok	not_mentioned	released	unavailable
Opus 5.5	imcs21	test	10219395	symptom_305	10219395	0.014896	1.6131318751722574	not_mentioned		not_mentioned	correct	ok	not_mentioned	released	unavailable
Opus 5.5	imcs21	test	10219395	symptom_306	10219395	0.014896	1.6131318751722574	not_mentioned		not_mentioned	correct	ok	not_mentioned	released	unavailable
Opus 5.5	imcs21	test	10219395	symptom_307	10219395	0.014896	1.6131318751722574	not_mentioned		not_mentioned	correct	ok	not_mentioned	released	unavailable
Opus 5.5	imcs21	test	10219395	symptom_308	10219395	0.014896	1.6131318751722574	not_mentioned		not_mentioned	correct	ok	not_mentioned	released	unavailable
Opus 5.5	imcs21	test	10219395	symptom_309	10219395	0.014896	1.6131318751722574	not_mentioned		not_mentioned	correct	ok	not_mentioned	released	unavailable
Opus 5.5	imcs21	test	10219395	symptom_310	10219395	0.014896	1.6131318751722574	not_mentioned		not_mentioned	correct	ok	not_mentioned	released	unavailable
Opus 5.5	imcs21	test	10219395	symptom_311	10219395	0.014896	1.6131318751722574	not_mentioned		not_mentioned	correct	ok	not_mentioned	released	unavailable
Opus 5.5	imcs21	test	10219395	symptom_312	10219395	0.014896	1.6131318751722574	not_mentioned		not_mentioned	correct	ok	not_mentioned	released	unavailable
Opus 5.5	imcs21	test	10219395	symptom_313	10219395	0.014896	1.6131318751722574	not_mentioned		not_mentioned	correct	ok	not_mentioned	released	unavailable
Opus 5.5	imcs21	test	10219395	symptom_314	10219395	0.014896	1.6131318751722574	not_mentioned		not_mentioned	correct	ok	not_mentioned	released	unavailable
Opus 5.5	imcs21	test	10219395	symptom_315	10219395	0.014896	1.6131318751722574	not_mentioned		not_mentioned	correct	ok	not_mentioned	released	unavailable
Opus 5.5	imcs21	test	10219395	symptom_316	10219395	0.014896	1.6131318751722574	not_mentioned		not_mentioned	correct	ok	not_mentioned	released	unavailable
Opus 5.5	imcs21	test	10219395	symptom_317	10219395	0.014896	1.6131318751722574	not_mentioned		not_mentioned	correct	ok	not_mentioned	released	unavailable
Opus 5.5	imcs21	test	10219395	symptom_318	10219395	0.014896	1.6131318751722574	not_mentioned		not_mentioned	correct	ok	not_mentioned	released	unavailable
Opus 5.5	imcs21	test	10219395	symptom_319	10219395	0.014896	1.6131318751722574	not_mentioned		not_mentioned	correct	ok	not_mentioned	released	unavailable
Opus 5.5	imcs21	test	10219395	symptom_320	10219395	0.014896	1.6131318751722574	not_mentioned		not_mentioned	correct	ok	not_mentioned	released	unavailable
Opus 5.5	imcs21	test	10219395	symptom_321	10219395	0.014896	1.6131318751722574	not_mentioned		not_mentioned	correct	ok	not_mentioned	released	unavailable
Opus 5.5	imcs21	test	10219395	symptom_322	10219395	0.014896	1.6131318751722574	not_mentioned		not_mentioned	correct	ok	not_mentioned	released	unavailable
Opus 5.5	imcs21	test	10219395	symptom_323	10219395	0.014896	1.6131318751722574	not_mentioned		not_mentioned	correct	ok	not_mentioned	released	unavailable
Opus 5.5	imcs21	test	10219395	symptom_324	10219395	0.014896	1.6131318751722574	not_mentioned		not_mentioned	correct	ok	not_mentioned	released	unavailable
Opus 5.5	imcs21	test	10219395	symptom_325	10219395	0.014896	1.6131318751722574	not_mentioned		not_mentioned	correct	ok	not_mentioned	released	unavailable
Opus 5.5	imcs21	test	10219395	symptom_326	10219395	0.014896	1.6131318751722574	not_mentioned		not_mentioned	correct	ok	not_mentioned	released	unavailable
Opus 5.5	imcs21	test	10219395	symptom_327	10219395	0.014896	1.6131318751722574	not_mentioned		not_mentioned	correct	ok	not_mentioned	released	unavailable
Opus 5.5	imcs21	test	10219395	symptom_328	10219395	0.014896	1.6131318751722574	not_mentioned		not_mentioned	correct	ok	not_mentioned	released	unavailable
Opus 5.5	imcs21	test	10219395	symptom_329	10219395	0.014896	1.6131318751722574	not_mentioned		not_mentioned	correct	ok	not_mentioned	released	unavailable
Opus 5.5	imcs21	test	10219395	symptom_330	10219395	0.014896	1.6131318751722574	not_mentioned		not_mentioned	correct	ok	not_mentioned	released	unavailable
Opus 5.5	imcs21	test	10219552	symptom_000	10219552	0.018084	3.1768787500914186	positive	0.88	positive	correct	ok	positive	released	reported_percentage
Opus 5.5	imcs21	test	10219552	symptom_001	10219552	0.018084	3.1768787500914186	negative	0.95	negative	correct	ok	negative	released	reported_percentage
Opus 5.5	imcs21	test	10219552	symptom_002	10219552	0.018084	3.1768787500914186	positive	0.65	positive	correct	ok	positive	released	reported_percentage
Opus 5.5	imcs21	test	10219552	symptom_003	10219552	0.018084	3.1768787500914186	negative	0.93	negative	correct	ok	negative	released	reported_percentage
Opus 5.5	imcs21	test	10219552	symptom_004	10219552	0.018084	3.1768787500914186	not_mentioned		not_mentioned	correct	ok	not_mentioned	released	unavailable
Opus 5.5	imcs21	test	10219552	symptom_005	10219552	0.018084	3.1768787500914186	not_mentioned		not_mentioned	correct	ok	not_mentioned	released	unavailable
Opus 5.5	imcs21	test	10219552	symptom_006	10219552	0.018084	3.1768787500914186	not_mentioned		not_mentioned	correct	ok	not_mentioned	released	unavailable
Opus 5.5	imcs21	test	10219552	symptom_007	10219552	0.018084	3.1768787500914186	not_mentioned		not_mentioned	correct	ok	not_mentioned	released	unavailable
Opus 5.5	imcs21	test	10219552	symptom_008	10219552	0.018084	3.1768787500914186	not_mentioned		not_mentioned	correct	ok	not_mentioned	released	unavailable
Opus 5.5	imcs21	test	10219552	symptom_009	10219552	0.018084	3.1768787500914186	not_mentioned		not_mentioned	correct	ok	not_mentioned	released	unavailable
Opus 5.5	imcs21	test	10219552	symptom_010	10219552	0.018084	3.1768787500914186	not_mentioned		not_mentioned	correct	ok	not_mentioned	released	unavailable
Opus 5.5	imcs21	test	10219552	symptom_011	10219552	0.018084	3.1768787500914186	not_mentioned		not_mentioned	correct	ok	not_mentioned	released	unavailable
Opus 5.5	imcs21	test	10219552	symptom_012	10219552	0.018084	3.1768787500914186	not_mentioned		not_mentioned	correct	ok	not_mentioned	released	unavailable
Opus 5.5	imcs21	test	10219552	symptom_013	10219552	0.018084	3.1768787500914186	positive	0.95	positive	correct	ok	positive	released	reported_percentage
Opus 5.5	imcs21	test	10219552	symptom_014	10219552	0.018084	3.1768787500914186	not_mentioned		not_mentioned	correct	ok	not_mentioned	released	unavailable
Opus 5.5	imcs21	test	10219552	symptom_015	10219552	0.018084	3.1768787500914186	not_mentioned		not_mentioned	correct	ok	not_mentioned	released	unavailable
Opus 5.5	imcs21	test	10219552	symptom_016	10219552	0.018084	3.1768787500914186	not_mentioned		not_mentioned	correct	ok	not_mentioned	released	unavailable
Opus 5.5	imcs21	test	10219552	symptom_017	10219552	0.018084	3.1768787500914186	not_mentioned		not_mentioned	correct	ok	not_mentioned	released	unavailable
Opus 5.5	imcs21	test	10219552	symptom_018	10219552	0.018084	3.1768787500914186	not_mentioned		not_mentioned	correct	ok	not_mentioned	released	unavailable
Opus 5.5	imcs21	test	10219552	symptom_019	10219552	0.018084	3.1768787500914186	not_mentioned		not_mentioned	correct	ok	not_mentioned	released	unavailable
Opus 5.5	imcs21	test	10219552	symptom_020	10219552	0.018084	3.1768787500914186	not_mentioned		not_mentioned	correct	ok	not_mentioned	released	unavailable
Opus 5.5	imcs21	test	10219552	symptom_021	10219552	0.018084	3.1768787500914186	not_mentioned		not_mentioned	correct	ok	not_mentioned	released	unavailable
Opus 5.5	imcs21	test	10219552	symptom_022	10219552	0.018084	3.1768787500914186	not_mentioned		not_mentioned	correct	ok	not_mentioned	released	unavailable
Opus 5.5	imcs21	test	10219552	symptom_023	10219552	0.018084	3.1768787500914186	not_mentioned		not_mentioned	correct	ok	not_mentioned	released	unavailable
Opus 5.5	imcs21	test	10219552	symptom_024	10219552	0.018084	3.1768787500914186	not_mentioned		not_mentioned	correct	ok	not_mentioned	released	unavailable
Opus 5.5	imcs21	test	10219552	symptom_025	10219552	0.018084	3.1768787500914186	not_mentioned		not_mentioned	correct	ok	not_mentioned	released	unavailable
Opus 5.5	imcs21	test	10219552	symptom_026	10219552	0.018084	3.1768787500914186	not_mentioned		not_mentioned	correct	ok	not_mentioned	released	unavailable
Opus 5.5	imcs21	test	10219552	symptom_027	10219552	0.018084	3.1768787500914186	not_mentioned		not_mentioned	correct	ok	not_mentioned	released	unavailable
Opus 5.5	imcs21	test	10219552	symptom_028	10219552	0.018084	3.1768787500914186	not_mentioned		not_mentioned	correct	ok	not_mentioned	released	unavailable
Opus 5.5	imcs21	test	10219552	symptom_029	10219552	0.018084	3.1768787500914186	not_mentioned		not_mentioned	correct	ok	not_mentioned	released	unavailable
Opus 5.5	imcs21	test	10219552	symptom_030	10219552	0.018084	3.1768787500914186	not_mentioned		not_mentioned	correct	ok	not_mentioned	released	unavailable
Opus 5.5	imcs21	test	10219552	symptom_031	10219552	0.018084	3.1768787500914186	not_mentioned		not_mentioned	correct	ok	not_mentioned	released	unavailable
Opus 5.5	imcs21	test	10219552	symptom_032	10219552	0.018084	3.1768787500914186	not_mentioned		not_mentioned	correct	ok	not_mentioned	released	unavailable
Opus 5.5	imcs21	test	10219552	symptom_033	10219552	0.018084	3.1768787500914186	not_mentioned		not_mentioned	correct	ok	not_mentioned	released	unavailable
Opus 5.5	imcs21	test	10219552	symptom_034	10219552	0.018084	3.1768787500914186	not_mentioned		not_mentioned	correct	ok	not_mentioned	released	unavailable
Opus 5.5	imcs21	test	10219552	symptom_035	10219552	0.018084	3.1768787500914186	not_mentioned		not_mentioned	correct	ok	not_mentioned	released	unavailable
Opus 5.5	imcs21	test	10219552	symptom_036	10219552	0.018084	3.1768787500914186	not_mentioned		not_mentioned	correct	ok	not_mentioned	released	unavailable
Opus 5.5	imcs21	test	10219552	symptom_037	10219552	0.018084	3.1768787500914186	not_mentioned		not_mentioned	correct	ok	not_mentioned	released	unavailable
Opus 5.5	imcs21	test	10219552	symptom_038	10219552	0.018084	3.1768787500914186	not_mentioned		not_mentioned	correct	ok	not_mentioned	released	unavailable
Opus 5.5	imcs21	test	10219552	symptom_039	10219552	0.018084	3.1768787500914186	not_mentioned		not_mentioned	correct	ok	not_mentioned	released	unavailable
Opus 5.5	imcs21	test	10219552	symptom_040	10219552	0.018084	3.1768787500914186	not_mentioned		not_mentioned	correct	ok	not_mentioned	released	unavailable
Opus 5.5	imcs21	test	10219552	symptom_041	10219552	0.018084	3.1768787500914186	not_mentioned		not_mentioned	correct	ok	not_mentioned	released	unavailable
Opus 5.5	imcs21	test	10219552	symptom_042	10219552	0.018084	3.1768787500914186	not_mentioned		not_mentioned	correct	ok	not_mentioned	released	unavailable
Opus 5.5	imcs21	test	10219552	symptom_043	10219552	0.018084	3.1768787500914186	not_mentioned		not_mentioned	correct	ok	not_mentioned	released	unavailable
Opus 5.5	imcs21	test	10219552	symptom_044	10219552	0.018084	3.1768787500914186	not_mentioned		not_mentioned	correct	ok	not_mentioned	released	unavailable
Opus 5.5	imcs21	test	10219552	symptom_045	10219552	0.018084	3.1768787500914186	not_mentioned		not_mentioned	correct	ok	not_mentioned	released	unavailable
Opus 5.5	imcs21	test	10219552	symptom_046	10219552	0.018084	3.1768787500914186	not_mentioned		not_mentioned	correct	ok	not_mentioned	released	unavailable
Opus 5.5	imcs21	test	10219552	symptom_047	10219552	0.018084	3.1768787500914186	not_mentioned		not_mentioned	correct	ok	not_mentioned	released	unavailable
Opus 5.5	imcs21	test	10219552	symptom_048	10219552	0.018084	3.1768787500914186	not_mentioned		not_mentioned	correct	ok	not_mentioned	released	unavailable
Opus 5.5	imcs21	test	10219552	symptom_049	10219552	0.018084	3.1768787500914186	positive	0.88	positive	correct	ok	positive	released	reported_percentage
Opus 5.5	imcs21	test	10219552	symptom_050	10219552	0.018084	3.1768787500914186	not_mentioned		not_mentioned	correct	ok	not_mentioned	released	unavailable
Opus 5.5	imcs21	test	10219552	symptom_051	10219552	0.018084	3.1768787500914186	not_mentioned		not_mentioned	correct	ok	not_mentioned	released	unavailable
Opus 5.5	imcs21	test	10219552	symptom_052	10219552	0.018084	3.1768787500914186	not_mentioned		not_mentioned	correct	ok	not_mentioned	released	unavailable
Opus 5.5	imcs21	test	10219552	symptom_053	10219552	0.018084	3.1768787500914186	not_mentioned		not_mentioned	correct	ok	not_mentioned	released	unavailable
Opus 5.5	imcs21	test	10219552	symptom_054	10219552	0.018084	3.1768787500914186	not_mentioned		not_mentioned	correct	ok	not_mentioned	released	unavailable
Opus 5.5	imcs21	test	10219552	symptom_055	10219552	0.018084	3.1768787500914186	not_mentioned		not_mentioned	correct	ok	not_mentioned	released	unavailable
Opus 5.5	imcs21	test	10219552	symptom_056	10219552	0.018084	3.1768787500914186	not_mentioned		not_mentioned	correct	ok	not_mentioned	released	unavailable
Opus 5.5	imcs21	test	10219552	symptom_057	10219552	0.018084	3.1768787500914186	not_mentioned		not_mentioned	correct	ok	not_mentioned	released	unavailable
Opus 5.5	imcs21	test	10219552	symptom_058	10219552	0.018084	3.1768787500914186	not_mentioned		not_mentioned	correct	ok	not_mentioned	released	unavailable
Opus 5.5	imcs21	test	10219552	symptom_059	10219552	0.018084	3.1768787500914186	not_mentioned		not_mentioned	correct	ok	not_mentioned	released	unavailable
Opus 5.5	imcs21	test	10219552	symptom_060	10219552	0.018084	3.1768787500914186	not_mentioned		not_mentioned	correct	ok	not_mentioned	released	unavailable
Opus 5.5	imcs21	test	10219552	symptom_061	10219552	0.018084	3.1768787500914186	not_mentioned		not_mentioned	correct	ok	not_mentioned	released	unavailable
Opus 5.5	imcs21	test	10219552	symptom_062	10219552	0.018084	3.1768787500914186	not_mentioned		not_mentioned	correct	ok	not_mentioned	released	unavailable
Opus 5.5	imcs21	test	10219552	symptom_063	10219552	0.018084	3.1768787500914186	not_mentioned		not_mentioned	correct	ok	not_mentioned	released	unavailable
Opus 5.5	imcs21	test	10219552	symptom_064	10219552	0.018084	3.1768787500914186	not_mentioned		not_mentioned	correct	ok	not_mentioned	released	unavailable
Opus 5.5	imcs21	test	10219552	symptom_065	10219552	0.018084	3.1768787500914186	not_mentioned		not_mentioned	correct	ok	not_mentioned	released	unavailable
Opus 5.5	imcs21	test	10219552	symptom_066	10219552	0.018084	3.1768787500914186	not_mentioned		not_mentioned	correct	ok	not_mentioned	released	unavailable
Opus 5.5	imcs21	test	10219552	symptom_067	10219552	0.018084	3.1768787500914186	not_mentioned		not_mentioned	correct	ok	not_mentioned	released	unavailable
Opus 5.5	imcs21	test	10219552	symptom_068	10219552	0.018084	3.1768787500914186	not_mentioned		not_mentioned	correct	ok	not_mentioned	released	unavailable
Opus 5.5	imcs21	test	10219552	symptom_069	10219552	0.018084	3.1768787500914186	not_mentioned		not_mentioned	correct	ok	not_mentioned	released	unavailable
Opus 5.5	imcs21	test	10219552	symptom_070	10219552	0.018084	3.1768787500914186	not_mentioned		not_mentioned	correct	ok	not_mentioned	released	unavailable
Opus 5.5	imcs21	test	10219552	symptom_071	10219552	0.018084	3.1768787500914186	not_mentioned		not_mentioned	correct	ok	not_mentioned	released	unavailable
Opus 5.5	imcs21	test	10219552	symptom_072	10219552	0.018084	3.1768787500914186	not_mentioned		not_mentioned	correct	ok	not_mentioned	released	unavailable
Opus 5.5	imcs21	test	10219552	symptom_073	10219552	0.018084	3.1768787500914186	not_mentioned		not_mentioned	correct	ok	not_mentioned	released	unavailable
Opus 5.5	imcs21	test	10219552	symptom_074	10219552	0.018084	3.1768787500914186	not_mentioned		not_mentioned	correct	ok	not_mentioned	released	unavailable
Opus 5.5	imcs21	test	10219552	symptom_075	10219552	0.018084	3.1768787500914186	not_mentioned		not_mentioned	correct	ok	not_mentioned	released	unavailable
Opus 5.5	imcs21	test	10219552	symptom_076	10219552	0.018084	3.1768787500914186	not_mentioned		not_mentioned	correct	ok	not_mentioned	released	unavailable
Opus 5.5	imcs21	test	10219552	symptom_077	10219552	0.018084	3.1768787500914186	not_mentioned		not_mentioned	correct	ok	not_mentioned	released	unavailable
Opus 5.5	imcs21	test	10219552	symptom_078	10219552	0.018084	3.1768787500914186	not_mentioned		not_mentioned	correct	ok	not_mentioned	released	unavailable
Opus 5.5	imcs21	test	10219552	symptom_079	10219552	0.018084	3.1768787500914186	not_mentioned		not_mentioned	correct	ok	not_mentioned	released	unavailable
Opus 5.5	imcs21	test	10219552	symptom_080	10219552	0.018084	3.1768787500914186	not_mentioned		not_mentioned	correct	ok	not_mentioned	released	unavailable
Opus 5.5	imcs21	test	10219552	symptom_081	10219552	0.018084	3.1768787500914186	not_mentioned		not_mentioned	correct	ok	not_mentioned	released	unavailable
Opus 5.5	imcs21	test	10219552	symptom_082	10219552	0.018084	3.1768787500914186	not_mentioned		not_mentioned	correct	ok	not_mentioned	released	unavailable
Opus 5.5	imcs21	test	10219552	symptom_083	10219552	0.018084	3.1768787500914186	not_mentioned		not_mentioned	correct	ok	not_mentioned	released	unavailable
Opus 5.5	imcs21	test	10219552	symptom_084	10219552	0.018084	3.1768787500914186	not_mentioned		not_mentioned	correct	ok	not_mentioned	released	unavailable
Opus 5.5	imcs21	test	10219552	symptom_085	10219552	0.018084	3.1768787500914186	not_mentioned		not_mentioned	correct	ok	not_mentioned	released	unavailable
Opus 5.5	imcs21	test	10219552	symptom_086	10219552	0.018084	3.1768787500914186	not_mentioned		not_mentioned	correct	ok	not_mentioned	released	unavailable
Opus 5.5	imcs21	test	10219552	symptom_087	10219552	0.018084	3.1768787500914186	not_mentioned		not_mentioned	correct	ok	not_mentioned	released	unavailable
Opus 5.5	imcs21	test	10219552	symptom_088	10219552	0.018084	3.1768787500914186	not_mentioned		not_mentioned	correct	ok	not_mentioned	released	unavailable
Opus 5.5	imcs21	test	10219552	symptom_089	10219552	0.018084	3.1768787500914186	not_mentioned		not_mentioned	correct	ok	not_mentioned	released	unavailable
Opus 5.5	imcs21	test	10219552	symptom_090	10219552	0.018084	3.1768787500914186	not_mentioned		not_mentioned	correct	ok	not_mentioned	released	unavailable
Opus 5.5	imcs21	test	10219552	symptom_091	10219552	0.018084	3.1768787500914186	not_mentioned		not_mentioned	correct	ok	not_mentioned	released	unavailable
Opus 5.5	imcs21	test	10219552	symptom_092	10219552	0.018084	3.1768787500914186	not_mentioned		not_mentioned	correct	ok	not_mentioned	released	unavailable
Opus 5.5	imcs21	test	10219552	symptom_093	10219552	0.018084	3.1768787500914186	not_mentioned		not_mentioned	correct	ok	not_mentioned	released	unavailable
Opus 5.5	imcs21	test	10219552	symptom_094	10219552	0.018084	3.1768787500914186	not_mentioned		not_mentioned	correct	ok	not_mentioned	released	unavailable
Opus 5.5	imcs21	test	10219552	symptom_095	10219552	0.018084	3.1768787500914186	not_mentioned		not_mentioned	correct	ok	not_mentioned	released	unavailable
Opus 5.5	imcs21	test	10219552	symptom_096	10219552	0.018084	3.1768787500914186	not_mentioned		not_mentioned	correct	ok	not_mentioned	released	unavailable
Opus 5.5	imcs21	test	10219552	symptom_097	10219552	0.018084	3.1768787500914186	not_mentioned		not_mentioned	correct	ok	not_mentioned	released	unavailable
Opus 5.5	imcs21	test	10219552	symptom_098	10219552	0.018084	3.1768787500914186	not_mentioned		not_mentioned	correct	ok	not_mentioned	released	unavailable
Opus 5.5	imcs21	test	10219552	symptom_099	10219552	0.018084	3.1768787500914186	not_mentioned		not_mentioned	correct	ok	not_mentioned	released	unavailable
Opus 5.5	imcs21	test	10219552	symptom_100	10219552	0.018084	3.1768787500914186	not_mentioned		not_mentioned	correct	ok	not_mentioned	released	unavailable
Opus 5.5	imcs21	test	10219552	symptom_101	10219552	0.018084	3.1768787500914186	not_mentioned		not_mentioned	correct	ok	not_mentioned	released	unavailable
Opus 5.5	imcs21	test	10219552	symptom_102	10219552	0.018084	3.1768787500914186	not_mentioned		not_mentioned	correct	ok	not_mentioned	released	unavailable
Opus 5.5	imcs21	test	10219552	symptom_103	10219552	0.018084	3.1768787500914186	not_mentioned		not_mentioned	correct	ok	not_mentioned	released	unavailable
Opus 5.5	imcs21	test	10219552	symptom_104	10219552	0.018084	3.1768787500914186	not_mentioned		not_mentioned	correct	ok	not_mentioned	released	unavailable
Opus 5.5	imcs21	test	10219552	symptom_105	10219552	0.018084	3.1768787500914186	not_mentioned		not_mentioned	correct	ok	not_mentioned	released	unavailable
Opus 5.5	imcs21	test	10219552	symptom_106	10219552	0.018084	3.1768787500914186	not_mentioned		not_mentioned	correct	ok	not_mentioned	released	unavailable
Opus 5.5	imcs21	test	10219552	symptom_107	10219552	0.018084	3.1768787500914186	not_mentioned		not_mentioned	correct	ok	not_mentioned	released	unavailable
Opus 5.5	imcs21	test	10219552	symptom_108	10219552	0.018084	3.1768787500914186	not_mentioned		not_mentioned	correct	ok	not_mentioned	released	unavailable
Opus 5.5	imcs21	test	10219552	symptom_109	10219552	0.018084	3.1768787500914186	not_mentioned		not_mentioned	correct	ok	not_mentioned	released	unavailable
Opus 5.5	imcs21	test	10219552	symptom_110	10219552	0.018084	3.1768787500914186	not_mentioned		not_mentioned	correct	ok	not_mentioned	released	unavailable
Opus 5.5	imcs21	test	10219552	symptom_111	10219552	0.018084	3.1768787500914186	not_mentioned		not_mentioned	correct	ok	not_mentioned	released	unavailable
Opus 5.5	imcs21	test	10219552	symptom_112	10219552	0.018084	3.1768787500914186	not_mentioned		not_mentioned	correct	ok	not_mentioned	released	unavailable
Opus 5.5	imcs21	test	10219552	symptom_113	10219552	0.018084	3.1768787500914186	not_mentioned		not_mentioned	correct	ok	not_mentioned	released	unavailable
Opus 5.5	imcs21	test	10219552	symptom_114	10219552	0.018084	3.1768787500914186	not_mentioned		not_mentioned	correct	ok	not_mentioned	released	unavailable
Opus 5.5	imcs21	test	10219552	symptom_115	10219552	0.018084	3.1768787500914186	not_mentioned		not_mentioned	correct	ok	not_mentioned	released	unavailable
Opus 5.5	imcs21	test	10219552	symptom_116	10219552	0.018084	3.1768787500914186	not_mentioned		not_mentioned	correct	ok	not_mentioned	released	unavailable
Opus 5.5	imcs21	test	10219552	symptom_117	10219552	0.018084	3.1768787500914186	not_mentioned		not_mentioned	correct	ok	not_mentioned	released	unavailable
Opus 5.5	imcs21	test	10219552	symptom_118	10219552	0.018084	3.1768787500914186	not_mentioned		not_mentioned	correct	ok	not_mentioned	released	unavailable
Opus 5.5	imcs21	test	10219552	symptom_119	10219552	0.018084	3.1768787500914186	not_mentioned		not_mentioned	correct	ok	not_mentioned	released	unavailable
Opus 5.5	imcs21	test	10219552	symptom_120	10219552	0.018084	3.1768787500914186	not_mentioned		not_mentioned	correct	ok	not_mentioned	released	unavailable
Opus 5.5	imcs21	test	10219552	symptom_121	10219552	0.018084	3.1768787500914186	not_mentioned		not_mentioned	correct	ok	not_mentioned	released	unavailable
Opus 5.5	imcs21	test	10219552	symptom_122	10219552	0.018084	3.1768787500914186	not_mentioned		not_mentioned	correct	ok	not_mentioned	released	unavailable
Opus 5.5	imcs21	test	10219552	symptom_123	10219552	0.018084	3.1768787500914186	not_mentioned		not_mentioned	correct	ok	not_mentioned	released	unavailable
Opus 5.5	imcs21	test	10219552	symptom_124	10219552	0.018084	3.1768787500914186	not_mentioned		not_mentioned	correct	ok	not_mentioned	released	unavailable
Opus 5.5	imcs21	test	10219552	symptom_125	10219552	0.018084	3.1768787500914186	not_mentioned		not_mentioned	correct	ok	not_mentioned	released	unavailable
Opus 5.5	imcs21	test	10219552	symptom_126	10219552	0.018084	3.1768787500914186	not_mentioned		not_mentioned	correct	ok	not_mentioned	released	unavailable
Opus 5.5	imcs21	test	10219552	symptom_127	10219552	0.018084	3.1768787500914186	not_mentioned		not_mentioned	correct	ok	not_mentioned	released	unavailable
Opus 5.5	imcs21	test	10219552	symptom_128	10219552	0.018084	3.1768787500914186	not_mentioned		not_mentioned	correct	ok	not_mentioned	released	unavailable
Opus 5.5	imcs21	test	10219552	symptom_129	10219552	0.018084	3.1768787500914186	not_mentioned		not_mentioned	correct	ok	not_mentioned	released	unavailable
Opus 5.5	imcs21	test	10219552	symptom_130	10219552	0.018084	3.1768787500914186	not_mentioned		not_mentioned	correct	ok	not_mentioned	released	unavailable
Opus 5.5	imcs21	test	10219552	symptom_131	10219552	0.018084	3.1768787500914186	not_mentioned		not_mentioned	correct	ok	not_mentioned	released	unavailable
Opus 5.5	imcs21	test	10219552	symptom_132	10219552	0.018084	3.1768787500914186	not_mentioned		not_mentioned	correct	ok	not_mentioned	released	unavailable
Opus 5.5	imcs21	test	10219552	symptom_133	10219552	0.018084	3.1768787500914186	not_mentioned		not_mentioned	correct	ok	not_mentioned	released	unavailable
Opus 5.5	imcs21	test	10219552	symptom_134	10219552	0.018084	3.1768787500914186	not_mentioned		not_mentioned	correct	ok	not_mentioned	released	unavailable
Opus 5.5	imcs21	test	10219552	symptom_135	10219552	0.018084	3.1768787500914186	not_mentioned		not_mentioned	correct	ok	not_mentioned	released	unavailable
Opus 5.5	imcs21	test	10219552	symptom_136	10219552	0.018084	3.1768787500914186	not_mentioned		not_mentioned	correct	ok	not_mentioned	released	unavailable
Opus 5.5	imcs21	test	10219552	symptom_137	10219552	0.018084	3.1768787500914186	not_mentioned		not_mentioned	correct	ok	not_mentioned	released	unavailable
Opus 5.5	imcs21	test	10219552	symptom_138	10219552	0.018084	3.1768787500914186	not_mentioned		not_mentioned	correct	ok	not_mentioned	released	unavailable
Opus 5.5	imcs21	test	10219552	symptom_139	10219552	0.018084	3.1768787500914186	not_mentioned		not_mentioned	correct	ok	not_mentioned	released	unavailable
Opus 5.5	imcs21	test	10219552	symptom_140	10219552	0.018084	3.1768787500914186	not_mentioned		not_mentioned	correct	ok	not_mentioned	released	unavailable
Opus 5.5	imcs21	test	10219552	symptom_141	10219552	0.018084	3.1768787500914186	not_mentioned		not_mentioned	correct	ok	not_mentioned	released	unavailable
Opus 5.5	imcs21	test	10219552	symptom_142	10219552	0.018084	3.1768787500914186	not_mentioned		not_mentioned	correct	ok	not_mentioned	released	unavailable
Opus 5.5	imcs21	test	10219552	symptom_143	10219552	0.018084	3.1768787500914186	not_mentioned		not_mentioned	correct	ok	not_mentioned	released	unavailable
Opus 5.5	imcs21	test	10219552	symptom_144	10219552	0.018084	3.1768787500914186	not_mentioned		not_mentioned	correct	ok	not_mentioned	released	unavailable
Opus 5.5	imcs21	test	10219552	symptom_145	10219552	0.018084	3.1768787500914186	not_mentioned		not_mentioned	correct	ok	not_mentioned	released	unavailable
Opus 5.5	imcs21	test	10219552	symptom_146	10219552	0.018084	3.1768787500914186	not_mentioned		not_mentioned	correct	ok	not_mentioned	released	unavailable
Opus 5.5	imcs21	test	10219552	symptom_147	10219552	0.018084	3.1768787500914186	not_mentioned		not_mentioned	correct	ok	not_mentioned	released	unavailable
Opus 5.5	imcs21	test	10219552	symptom_148	10219552	0.018084	3.1768787500914186	not_mentioned		not_mentioned	correct	ok	not_mentioned	released	unavailable
Opus 5.5	imcs21	test	10219552	symptom_149	10219552	0.018084	3.1768787500914186	not_mentioned		not_mentioned	correct	ok	not_mentioned	released	unavailable
Opus 5.5	imcs21	test	10219552	symptom_150	10219552	0.018084	3.1768787500914186	not_mentioned		not_mentioned	correct	ok	not_mentioned	released	unavailable
Opus 5.5	imcs21	test	10219552	symptom_151	10219552	0.018084	3.1768787500914186	not_mentioned		not_mentioned	correct	ok	not_mentioned	released	unavailable
Opus 5.5	imcs21	test	10219552	symptom_152	10219552	0.018084	3.1768787500914186	not_mentioned		not_mentioned	correct	ok	not_mentioned	released	unavailable
Opus 5.5	imcs21	test	10219552	symptom_153	10219552	0.018084	3.1768787500914186	not_mentioned		not_mentioned	correct	ok	not_mentioned	released	unavailable
Opus 5.5	imcs21	test	10219552	symptom_154	10219552	0.018084	3.1768787500914186	not_mentioned		not_mentioned	correct	ok	not_mentioned	released	unavailable
Opus 5.5	imcs21	test	10219552	symptom_155	10219552	0.018084	3.1768787500914186	not_mentioned		not_mentioned	correct	ok	not_mentioned	released	unavailable
Opus 5.5	imcs21	test	10219552	symptom_156	10219552	0.018084	3.1768787500914186	not_mentioned		not_mentioned	correct	ok	not_mentioned	released	unavailable
Opus 5.5	imcs21	test	10219552	symptom_157	10219552	0.018084	3.1768787500914186	not_mentioned		not_mentioned	correct	ok	not_mentioned	released	unavailable
Opus 5.5	imcs21	test	10219552	symptom_158	10219552	0.018084	3.1768787500914186	not_mentioned		not_mentioned	correct	ok	not_mentioned	released	unavailable
Opus 5.5	imcs21	test	10219552	symptom_159	10219552	0.018084	3.1768787500914186	not_mentioned		not_mentioned	correct	ok	not_mentioned	released	unavailable
Opus 5.5	imcs21	test	10219552	symptom_160	10219552	0.018084	3.1768787500914186	not_mentioned		not_mentioned	correct	ok	not_mentioned	released	unavailable
Opus 5.5	imcs21	test	10219552	symptom_161	10219552	0.018084	3.1768787500914186	not_mentioned		not_mentioned	correct	ok	not_mentioned	released	unavailable
Opus 5.5	imcs21	test	10219552	symptom_162	10219552	0.018084	3.1768787500914186	not_mentioned		not_mentioned	correct	ok	not_mentioned	released	unavailable
Opus 5.5	imcs21	test	10219552	symptom_163	10219552	0.018084	3.1768787500914186	not_mentioned		not_mentioned	correct	ok	not_mentioned	released	unavailable
Opus 5.5	imcs21	test	10219552	symptom_164	10219552	0.018084	3.1768787500914186	not_mentioned		not_mentioned	correct	ok	not_mentioned	released	unavailable
Opus 5.5	imcs21	test	10219552	symptom_165	10219552	0.018084	3.1768787500914186	not_mentioned		not_mentioned	correct	ok	not_mentioned	released	unavailable
Opus 5.5	imcs21	test	10219552	symptom_166	10219552	0.018084	3.1768787500914186	not_mentioned		not_mentioned	correct	ok	not_mentioned	released	unavailable
Opus 5.5	imcs21	test	10219552	symptom_167	10219552	0.018084	3.1768787500914186	not_mentioned		not_mentioned	correct	ok	not_mentioned	released	unavailable
Opus 5.5	imcs21	test	10219552	symptom_168	10219552	0.018084	3.1768787500914186	not_mentioned		not_mentioned	correct	ok	not_mentioned	released	unavailable
Opus 5.5	imcs21	test	10219552	symptom_169	10219552	0.018084	3.1768787500914186	not_mentioned		not_mentioned	correct	ok	not_mentioned	released	unavailable
Opus 5.5	imcs21	test	10219552	symptom_170	10219552	0.018084	3.1768787500914186	not_mentioned		not_mentioned	correct	ok	not_mentioned	released	unavailable
Opus 5.5	imcs21	test	10219552	symptom_171	10219552	0.018084	3.1768787500914186	not_mentioned		not_mentioned	correct	ok	not_mentioned	released	unavailable
Opus 5.5	imcs21	test	10219552	symptom_172	10219552	0.018084	3.1768787500914186	not_mentioned		not_mentioned	correct	ok	not_mentioned	released	unavailable
Opus 5.5	imcs21	test	10219552	symptom_173	10219552	0.018084	3.1768787500914186	not_mentioned		not_mentioned	correct	ok	not_mentioned	released	unavailable
Opus 5.5	imcs21	test	10219552	symptom_174	10219552	0.018084	3.1768787500914186	not_mentioned		not_mentioned	correct	ok	not_mentioned	released	unavailable
Opus 5.5	imcs21	test	10219552	symptom_175	10219552	0.018084	3.1768787500914186	not_mentioned		not_mentioned	correct	ok	not_mentioned	released	unavailable
Opus 5.5	imcs21	test	10219552	symptom_176	10219552	0.018084	3.1768787500914186	not_mentioned		not_mentioned	correct	ok	not_mentioned	released	unavailable
Opus 5.5	imcs21	test	10219552	symptom_177	10219552	0.018084	3.1768787500914186	not_mentioned		not_mentioned	correct	ok	not_mentioned	released	unavailable
Opus 5.5	imcs21	test	10219552	symptom_178	10219552	0.018084	3.1768787500914186	not_mentioned		not_mentioned	correct	ok	not_mentioned	released	unavailable
Opus 5.5	imcs21	test	10219552	symptom_179	10219552	0.018084	3.1768787500914186	not_mentioned		not_mentioned	correct	ok	not_mentioned	released	unavailable
Opus 5.5	imcs21	test	10219552	symptom_180	10219552	0.018084	3.1768787500914186	not_mentioned		not_mentioned	correct	ok	not_mentioned	released	unavailable
Opus 5.5	imcs21	test	10219552	symptom_181	10219552	0.018084	3.1768787500914186	not_mentioned		not_mentioned	correct	ok	not_mentioned	released	unavailable
Opus 5.5	imcs21	test	10219552	symptom_182	10219552	0.018084	3.1768787500914186	not_mentioned		not_mentioned	correct	ok	not_mentioned	released	unavailable
Opus 5.5	imcs21	test	10219552	symptom_183	10219552	0.018084	3.1768787500914186	not_mentioned		not_mentioned	correct	ok	not_mentioned	released	unavailable
Opus 5.5	imcs21	test	10219552	symptom_184	10219552	0.018084	3.1768787500914186	not_mentioned		not_mentioned	correct	ok	not_mentioned	released	unavailable
Opus 5.5	imcs21	test	10219552	symptom_185	10219552	0.018084	3.1768787500914186	not_mentioned		not_mentioned	correct	ok	not_mentioned	released	unavailable
Opus 5.5	imcs21	test	10219552	symptom_186	10219552	0.018084	3.1768787500914186	not_mentioned		not_mentioned	correct	ok	not_mentioned	released	unavailable
Opus 5.5	imcs21	test	10219552	symptom_187	10219552	0.018084	3.1768787500914186	not_mentioned		not_mentioned	correct	ok	not_mentioned	released	unavailable
Opus 5.5	imcs21	test	10219552	symptom_188	10219552	0.018084	3.1768787500914186	not_mentioned		not_mentioned	correct	ok	not_mentioned	released	unavailable
Opus 5.5	imcs21	test	10219552	symptom_189	10219552	0.018084	3.1768787500914186	not_mentioned		not_mentioned	correct	ok	not_mentioned	released	unavailable
Opus 5.5	imcs21	test	10219552	symptom_190	10219552	0.018084	3.1768787500914186	not_mentioned		not_mentioned	correct	ok	not_mentioned	released	unavailable
Opus 5.5	imcs21	test	10219552	symptom_191	10219552	0.018084	3.1768787500914186	not_mentioned		not_mentioned	correct	ok	not_mentioned	released	unavailable
Opus 5.5	imcs21	test	10219552	symptom_192	10219552	0.018084	3.1768787500914186	not_mentioned		not_mentioned	correct	ok	not_mentioned	released	unavailable
Opus 5.5	imcs21	test	10219552	symptom_193	10219552	0.018084	3.1768787500914186	not_mentioned		not_mentioned	correct	ok	not_mentioned	released	unavailable
Opus 5.5	imcs21	test	10219552	symptom_194	10219552	0.018084	3.1768787500914186	not_mentioned		not_mentioned	correct	ok	not_mentioned	released	unavailable
Opus 5.5	imcs21	test	10219552	symptom_195	10219552	0.018084	3.1768787500914186	not_mentioned		not_mentioned	correct	ok	not_mentioned	released	unavailable
Opus 5.5	imcs21	test	10219552	symptom_196	10219552	0.018084	3.1768787500914186	not_mentioned		not_mentioned	correct	ok	not_mentioned	released	unavailable
Opus 5.5	imcs21	test	10219552	symptom_197	10219552	0.018084	3.1768787500914186	not_mentioned		not_mentioned	correct	ok	not_mentioned	released	unavailable
Opus 5.5	imcs21	test	10219552	symptom_198	10219552	0.018084	3.1768787500914186	not_mentioned		not_mentioned	correct	ok	not_mentioned	released	unavailable
Opus 5.5	imcs21	test	10219552	symptom_199	10219552	0.018084	3.1768787500914186	not_mentioned		not_mentioned	correct	ok	not_mentioned	released	unavailable
Opus 5.5	imcs21	test	10219552	symptom_200	10219552	0.018084	3.1768787500914186	not_mentioned		not_mentioned	correct	ok	not_mentioned	released	unavailable
Opus 5.5	imcs21	test	10219552	symptom_201	10219552	0.018084	3.1768787500914186	not_mentioned		not_mentioned	correct	ok	not_mentioned	released	unavailable
Opus 5.5	imcs21	test	10219552	symptom_202	10219552	0.018084	3.1768787500914186	not_mentioned		not_mentioned	correct	ok	not_mentioned	released	unavailable
Opus 5.5	imcs21	test	10219552	symptom_203	10219552	0.018084	3.1768787500914186	not_mentioned		not_mentioned	correct	ok	not_mentioned	released	unavailable
Opus 5.5	imcs21	test	10219552	symptom_204	10219552	0.018084	3.1768787500914186	not_mentioned		not_mentioned	correct	ok	not_mentioned	released	unavailable
Opus 5.5	imcs21	test	10219552	symptom_205	10219552	0.018084	3.1768787500914186	not_mentioned		not_mentioned	correct	ok	not_mentioned	released	unavailable
Opus 5.5	imcs21	test	10219552	symptom_206	10219552	0.018084	3.1768787500914186	not_mentioned		not_mentioned	correct	ok	not_mentioned	released	unavailable
Opus 5.5	imcs21	test	10219552	symptom_207	10219552	0.018084	3.1768787500914186	not_mentioned		not_mentioned	correct	ok	not_mentioned	released	unavailable
Opus 5.5	imcs21	test	10219552	symptom_208	10219552	0.018084	3.1768787500914186	not_mentioned		not_mentioned	correct	ok	not_mentioned	released	unavailable
Opus 5.5	imcs21	test	10219552	symptom_209	10219552	0.018084	3.1768787500914186	not_mentioned		not_mentioned	correct	ok	not_mentioned	released	unavailable
Opus 5.5	imcs21	test	10219552	symptom_210	10219552	0.018084	3.1768787500914186	not_mentioned		not_mentioned	correct	ok	not_mentioned	released	unavailable
Opus 5.5	imcs21	test	10219552	symptom_211	10219552	0.018084	3.1768787500914186	not_mentioned		not_mentioned	correct	ok	not_mentioned	released	unavailable
Opus 5.5	imcs21	test	10219552	symptom_212	10219552	0.018084	3.1768787500914186	not_mentioned		not_mentioned	correct	ok	not_mentioned	released	unavailable
Opus 5.5	imcs21	test	10219552	symptom_213	10219552	0.018084	3.1768787500914186	not_mentioned		not_mentioned	correct	ok	not_mentioned	released	unavailable
Opus 5.5	imcs21	test	10219552	symptom_214	10219552	0.018084	3.1768787500914186	not_mentioned		not_mentioned	correct	ok	not_mentioned	released	unavailable
Opus 5.5	imcs21	test	10219552	symptom_215	10219552	0.018084	3.1768787500914186	not_mentioned		not_mentioned	correct	ok	not_mentioned	released	unavailable
Opus 5.5	imcs21	test	10219552	symptom_216	10219552	0.018084	3.1768787500914186	not_mentioned		not_mentioned	correct	ok	not_mentioned	released	unavailable
Opus 5.5	imcs21	test	10219552	symptom_217	10219552	0.018084	3.1768787500914186	not_mentioned		not_mentioned	correct	ok	not_mentioned	released	unavailable
Opus 5.5	imcs21	test	10219552	symptom_218	10219552	0.018084	3.1768787500914186	not_mentioned		not_mentioned	correct	ok	not_mentioned	released	unavailable
Opus 5.5	imcs21	test	10219552	symptom_219	10219552	0.018084	3.1768787500914186	not_mentioned		not_mentioned	correct	ok	not_mentioned	released	unavailable
Opus 5.5	imcs21	test	10219552	symptom_220	10219552	0.018084	3.1768787500914186	not_mentioned		not_mentioned	correct	ok	not_mentioned	released	unavailable
Opus 5.5	imcs21	test	10219552	symptom_221	10219552	0.018084	3.1768787500914186	not_mentioned		not_mentioned	correct	ok	not_mentioned	released	unavailable
Opus 5.5	imcs21	test	10219552	symptom_222	10219552	0.018084	3.1768787500914186	not_mentioned		not_mentioned	correct	ok	not_mentioned	released	unavailable
Opus 5.5	imcs21	test	10219552	symptom_223	10219552	0.018084	3.1768787500914186	not_mentioned		not_mentioned	correct	ok	not_mentioned	released	unavailable
Opus 5.5	imcs21	test	10219552	symptom_224	10219552	0.018084	3.1768787500914186	not_mentioned		not_mentioned	correct	ok	not_mentioned	released	unavailable
Opus 5.5	imcs21	test	10219552	symptom_225	10219552	0.018084	3.1768787500914186	not_mentioned		not_mentioned	correct	ok	not_mentioned	released	unavailable
Opus 5.5	imcs21	test	10219552	symptom_226	10219552	0.018084	3.1768787500914186	not_mentioned		not_mentioned	correct	ok	not_mentioned	released	unavailable
Opus 5.5	imcs21	test	10219552	symptom_227	10219552	0.018084	3.1768787500914186	not_mentioned		not_mentioned	correct	ok	not_mentioned	released	unavailable
Opus 5.5	imcs21	test	10219552	symptom_228	10219552	0.018084	3.1768787500914186	not_mentioned		not_mentioned	correct	ok	not_mentioned	released	unavailable
Opus 5.5	imcs21	test	10219552	symptom_229	10219552	0.018084	3.1768787500914186	not_mentioned		not_mentioned	correct	ok	not_mentioned	released	unavailable
Opus 5.5	imcs21	test	10219552	symptom_230	10219552	0.018084	3.1768787500914186	not_mentioned		not_mentioned	correct	ok	not_mentioned	released	unavailable
Opus 5.5	imcs21	test	10219552	symptom_231	10219552	0.018084	3.1768787500914186	not_mentioned		not_mentioned	correct	ok	not_mentioned	released	unavailable
Opus 5.5	imcs21	test	10219552	symptom_232	10219552	0.018084	3.1768787500914186	not_mentioned		not_mentioned	correct	ok	not_mentioned	released	unavailable
Opus 5.5	imcs21	test	10219552	symptom_233	10219552	0.018084	3.1768787500914186	not_mentioned		not_mentioned	correct	ok	not_mentioned	released	unavailable
Opus 5.5	imcs21	test	10219552	symptom_234	10219552	0.018084	3.1768787500914186	not_mentioned		not_mentioned	correct	ok	not_mentioned	released	unavailable
Opus 5.5	imcs21	test	10219552	symptom_235	10219552	0.018084	3.1768787500914186	not_mentioned		not_mentioned	correct	ok	not_mentioned	released	unavailable
Opus 5.5	imcs21	test	10219552	symptom_236	10219552	0.018084	3.1768787500914186	not_mentioned		not_mentioned	correct	ok	not_mentioned	released	unavailable
Opus 5.5	imcs21	test	10219552	symptom_237	10219552	0.018084	3.1768787500914186	not_mentioned		not_mentioned	correct	ok	not_mentioned	released	unavailable
Opus 5.5	imcs21	test	10219552	symptom_238	10219552	0.018084	3.1768787500914186	not_mentioned		not_mentioned	correct	ok	not_mentioned	released	unavailable
Opus 5.5	imcs21	test	10219552	symptom_239	10219552	0.018084	3.1768787500914186	not_mentioned		not_mentioned	correct	ok	not_mentioned	released	unavailable
Opus 5.5	imcs21	test	10219552	symptom_240	10219552	0.018084	3.1768787500914186	not_mentioned		not_mentioned	correct	ok	not_mentioned	released	unavailable
Opus 5.5	imcs21	test	10219552	symptom_241	10219552	0.018084	3.1768787500914186	not_mentioned		not_mentioned	correct	ok	not_mentioned	released	unavailable
Opus 5.5	imcs21	test	10219552	symptom_242	10219552	0.018084	3.1768787500914186	not_mentioned		not_mentioned	correct	ok	not_mentioned	released	unavailable
Opus 5.5	imcs21	test	10219552	symptom_243	10219552	0.018084	3.1768787500914186	not_mentioned		not_mentioned	correct	ok	not_mentioned	released	unavailable
Opus 5.5	imcs21	test	10219552	symptom_244	10219552	0.018084	3.1768787500914186	not_mentioned		not_mentioned	correct	ok	not_mentioned	released	unavailable
Opus 5.5	imcs21	test	10219552	symptom_245	10219552	0.018084	3.1768787500914186	not_mentioned		not_mentioned	correct	ok	not_mentioned	released	unavailable
Opus 5.5	imcs21	test	10219552	symptom_246	10219552	0.018084	3.1768787500914186	not_mentioned		not_mentioned	correct	ok	not_mentioned	released	unavailable
Opus 5.5	imcs21	test	10219552	symptom_247	10219552	0.018084	3.1768787500914186	not_mentioned		not_mentioned	correct	ok	not_mentioned	released	unavailable
Opus 5.5	imcs21	test	10219552	symptom_248	10219552	0.018084	3.1768787500914186	not_mentioned		not_mentioned	correct	ok	not_mentioned	released	unavailable
Opus 5.5	imcs21	test	10219552	symptom_249	10219552	0.018084	3.1768787500914186	not_mentioned		not_mentioned	correct	ok	not_mentioned	released	unavailable
Opus 5.5	imcs21	test	10219552	symptom_250	10219552	0.018084	3.1768787500914186	not_mentioned		not_mentioned	correct	ok	not_mentioned	released	unavailable
Opus 5.5	imcs21	test	10219552	symptom_251	10219552	0.018084	3.1768787500914186	not_mentioned		not_mentioned	correct	ok	not_mentioned	released	unavailable
Opus 5.5	imcs21	test	10219552	symptom_252	10219552	0.018084	3.1768787500914186	not_mentioned		not_mentioned	correct	ok	not_mentioned	released	unavailable
Opus 5.5	imcs21	test	10219552	symptom_253	10219552	0.018084	3.1768787500914186	not_mentioned		not_mentioned	correct	ok	not_mentioned	released	unavailable
Opus 5.5	imcs21	test	10219552	symptom_254	10219552	0.018084	3.1768787500914186	not_mentioned		not_mentioned	correct	ok	not_mentioned	released	unavailable
Opus 5.5	imcs21	test	10219552	symptom_255	10219552	0.018084	3.1768787500914186	not_mentioned		not_mentioned	correct	ok	not_mentioned	released	unavailable
Opus 5.5	imcs21	test	10219552	symptom_256	10219552	0.018084	3.1768787500914186	not_mentioned		not_mentioned	correct	ok	not_mentioned	released	unavailable
Opus 5.5	imcs21	test	10219552	symptom_257	10219552	0.018084	3.1768787500914186	not_mentioned		not_mentioned	correct	ok	not_mentioned	released	unavailable
Opus 5.5	imcs21	test	10219552	symptom_258	10219552	0.018084	3.1768787500914186	not_mentioned		not_mentioned	correct	ok	not_mentioned	released	unavailable
Opus 5.5	imcs21	test	10219552	symptom_259	10219552	0.018084	3.1768787500914186	not_mentioned		not_mentioned	correct	ok	not_mentioned	released	unavailable
Opus 5.5	imcs21	test	10219552	symptom_260	10219552	0.018084	3.1768787500914186	not_mentioned		not_mentioned	correct	ok	not_mentioned	released	unavailable
Opus 5.5	imcs21	test	10219552	symptom_261	10219552	0.018084	3.1768787500914186	not_mentioned		not_mentioned	correct	ok	not_mentioned	released	unavailable
Opus 5.5	imcs21	test	10219552	symptom_262	10219552	0.018084	3.1768787500914186	not_mentioned		not_mentioned	correct	ok	not_mentioned	released	unavailable
Opus 5.5	imcs21	test	10219552	symptom_263	10219552	0.018084	3.1768787500914186	not_mentioned		not_mentioned	correct	ok	not_mentioned	released	unavailable
Opus 5.5	imcs21	test	10219552	symptom_264	10219552	0.018084	3.1768787500914186	not_mentioned		not_mentioned	correct	ok	not_mentioned	released	unavailable
Opus 5.5	imcs21	test	10219552	symptom_265	10219552	0.018084	3.1768787500914186	not_mentioned		not_mentioned	correct	ok	not_mentioned	released	unavailable
Opus 5.5	imcs21	test	10219552	symptom_266	10219552	0.018084	3.1768787500914186	not_mentioned		not_mentioned	correct	ok	not_mentioned	released	unavailable
Opus 5.5	imcs21	test	10219552	symptom_267	10219552	0.018084	3.1768787500914186	not_mentioned		not_mentioned	correct	ok	not_mentioned	released	unavailable
Opus 5.5	imcs21	test	10219552	symptom_268	10219552	0.018084	3.1768787500914186	not_mentioned		not_mentioned	correct	ok	not_mentioned	released	unavailable
Opus 5.5	imcs21	test	10219552	symptom_269	10219552	0.018084	3.1768787500914186	not_mentioned		not_mentioned	correct	ok	not_mentioned	released	unavailable
Opus 5.5	imcs21	test	10219552	symptom_270	10219552	0.018084	3.1768787500914186	not_mentioned		not_mentioned	correct	ok	not_mentioned	released	unavailable
Opus 5.5	imcs21	test	10219552	symptom_271	10219552	0.018084	3.1768787500914186	not_mentioned		not_mentioned	correct	ok	not_mentioned	released	unavailable
Opus 5.5	imcs21	test	10219552	symptom_272	10219552	0.018084	3.1768787500914186	not_mentioned		not_mentioned	correct	ok	not_mentioned	released	unavailable
Opus 5.5	imcs21	test	10219552	symptom_273	10219552	0.018084	3.1768787500914186	not_mentioned		not_mentioned	correct	ok	not_mentioned	released	unavailable
Opus 5.5	imcs21	test	10219552	symptom_274	10219552	0.018084	3.1768787500914186	not_mentioned		not_mentioned	correct	ok	not_mentioned	released	unavailable
Opus 5.5	imcs21	test	10219552	symptom_275	10219552	0.018084	3.1768787500914186	not_mentioned		not_mentioned	correct	ok	not_mentioned	released	unavailable
Opus 5.5	imcs21	test	10219552	symptom_276	10219552	0.018084	3.1768787500914186	not_mentioned		not_mentioned	correct	ok	not_mentioned	released	unavailable
Opus 5.5	imcs21	test	10219552	symptom_277	10219552	0.018084	3.1768787500914186	not_mentioned		not_mentioned	correct	ok	not_mentioned	released	unavailable
Opus 5.5	imcs21	test	10219552	symptom_278	10219552	0.018084	3.1768787500914186	not_mentioned		not_mentioned	correct	ok	not_mentioned	released	unavailable
Opus 5.5	imcs21	test	10219552	symptom_279	10219552	0.018084	3.1768787500914186	not_mentioned		not_mentioned	correct	ok	not_mentioned	released	unavailable
Opus 5.5	imcs21	test	10219552	symptom_280	10219552	0.018084	3.1768787500914186	not_mentioned		not_mentioned	correct	ok	not_mentioned	released	unavailable
Opus 5.5	imcs21	test	10219552	symptom_281	10219552	0.018084	3.1768787500914186	not_mentioned		not_mentioned	correct	ok	not_mentioned	released	unavailable
Opus 5.5	imcs21	test	10219552	symptom_282	10219552	0.018084	3.1768787500914186	not_mentioned		not_mentioned	correct	ok	not_mentioned	released	unavailable
Opus 5.5	imcs21	test	10219552	symptom_283	10219552	0.018084	3.1768787500914186	not_mentioned		not_mentioned	correct	ok	not_mentioned	released	unavailable
Opus 5.5	imcs21	test	10219552	symptom_284	10219552	0.018084	3.1768787500914186	not_mentioned		not_mentioned	correct	ok	not_mentioned	released	unavailable
Opus 5.5	imcs21	test	10219552	symptom_285	10219552	0.018084	3.1768787500914186	not_mentioned		not_mentioned	correct	ok	not_mentioned	released	unavailable
Opus 5.5	imcs21	test	10219552	symptom_286	10219552	0.018084	3.1768787500914186	not_mentioned		not_mentioned	correct	ok	not_mentioned	released	unavailable
Opus 5.5	imcs21	test	10219552	symptom_287	10219552	0.018084	3.1768787500914186	not_mentioned		not_mentioned	correct	ok	not_mentioned	released	unavailable
Opus 5.5	imcs21	test	10219552	symptom_288	10219552	0.018084	3.1768787500914186	not_mentioned		not_mentioned	correct	ok	not_mentioned	released	unavailable
Opus 5.5	imcs21	test	10219552	symptom_289	10219552	0.018084	3.1768787500914186	not_mentioned		not_mentioned	correct	ok	not_mentioned	released	unavailable
Opus 5.5	imcs21	test	10219552	symptom_290	10219552	0.018084	3.1768787500914186	not_mentioned		not_mentioned	correct	ok	not_mentioned	released	unavailable
Opus 5.5	imcs21	test	10219552	symptom_291	10219552	0.018084	3.1768787500914186	not_mentioned		not_mentioned	correct	ok	not_mentioned	released	unavailable
Opus 5.5	imcs21	test	10219552	symptom_292	10219552	0.018084	3.1768787500914186	not_mentioned		not_mentioned	correct	ok	not_mentioned	released	unavailable
Opus 5.5	imcs21	test	10219552	symptom_293	10219552	0.018084	3.1768787500914186	not_mentioned		not_mentioned	correct	ok	not_mentioned	released	unavailable
Opus 5.5	imcs21	test	10219552	symptom_294	10219552	0.018084	3.1768787500914186	not_mentioned		not_mentioned	correct	ok	not_mentioned	released	unavailable
Opus 5.5	imcs21	test	10219552	symptom_295	10219552	0.018084	3.1768787500914186	not_mentioned		not_mentioned	correct	ok	not_mentioned	released	unavailable
Opus 5.5	imcs21	test	10219552	symptom_296	10219552	0.018084	3.1768787500914186	not_mentioned		not_mentioned	correct	ok	not_mentioned	released	unavailable
Opus 5.5	imcs21	test	10219552	symptom_297	10219552	0.018084	3.1768787500914186	not_mentioned		not_mentioned	correct	ok	not_mentioned	released	unavailable
Opus 5.5	imcs21	test	10219552	symptom_298	10219552	0.018084	3.1768787500914186	not_mentioned		not_mentioned	correct	ok	not_mentioned	released	unavailable
Opus 5.5	imcs21	test	10219552	symptom_299	10219552	0.018084	3.1768787500914186	not_mentioned		not_mentioned	correct	ok	not_mentioned	released	unavailable
Opus 5.5	imcs21	test	10219552	symptom_300	10219552	0.018084	3.1768787500914186	not_mentioned		not_mentioned	correct	ok	not_mentioned	released	unavailable
Opus 5.5	imcs21	test	10219552	symptom_301	10219552	0.018084	3.1768787500914186	not_mentioned		not_mentioned	correct	ok	not_mentioned	released	unavailable
Opus 5.5	imcs21	test	10219552	symptom_302	10219552	0.018084	3.1768787500914186	not_mentioned		not_mentioned	correct	ok	not_mentioned	released	unavailable
Opus 5.5	imcs21	test	10219552	symptom_303	10219552	0.018084	3.1768787500914186	not_mentioned		not_mentioned	correct	ok	not_mentioned	released	unavailable
Opus 5.5	imcs21	test	10219552	symptom_304	10219552	0.018084	3.1768787500914186	not_mentioned		not_mentioned	correct	ok	not_mentioned	released	unavailable
Opus 5.5	imcs21	test	10219552	symptom_305	10219552	0.018084	3.1768787500914186	not_mentioned		not_mentioned	correct	ok	not_mentioned	released	unavailable
Opus 5.5	imcs21	test	10219552	symptom_306	10219552	0.018084	3.1768787500914186	not_mentioned		not_mentioned	correct	ok	not_mentioned	released	unavailable
Opus 5.5	imcs21	test	10219552	symptom_307	10219552	0.018084	3.1768787500914186	not_mentioned		not_mentioned	correct	ok	not_mentioned	released	unavailable
Opus 5.5	imcs21	test	10219552	symptom_308	10219552	0.018084	3.1768787500914186	not_mentioned		not_mentioned	correct	ok	not_mentioned	released	unavailable
Opus 5.5	imcs21	test	10219552	symptom_309	10219552	0.018084	3.1768787500914186	not_mentioned		not_mentioned	correct	ok	not_mentioned	released	unavailable
Opus 5.5	imcs21	test	10219552	symptom_310	10219552	0.018084	3.1768787500914186	not_mentioned		not_mentioned	correct	ok	not_mentioned	released	unavailable
Opus 5.5	imcs21	test	10219552	symptom_311	10219552	0.018084	3.1768787500914186	not_mentioned		not_mentioned	correct	ok	not_mentioned	released	unavailable
Opus 5.5	imcs21	test	10219552	symptom_312	10219552	0.018084	3.1768787500914186	not_mentioned		not_mentioned	correct	ok	not_mentioned	released	unavailable
Opus 5.5	imcs21	test	10219552	symptom_313	10219552	0.018084	3.1768787500914186	not_mentioned		not_mentioned	correct	ok	not_mentioned	released	unavailable
Opus 5.5	imcs21	test	10219552	symptom_314	10219552	0.018084	3.1768787500914186	not_mentioned		not_mentioned	correct	ok	not_mentioned	released	unavailable
Opus 5.5	imcs21	test	10219552	symptom_315	10219552	0.018084	3.1768787500914186	not_mentioned		not_mentioned	correct	ok	not_mentioned	released	unavailable
Opus 5.5	imcs21	test	10219552	symptom_316	10219552	0.018084	3.1768787500914186	not_mentioned		not_mentioned	correct	ok	not_mentioned	released	unavailable
Opus 5.5	imcs21	test	10219552	symptom_317	10219552	0.018084	3.1768787500914186	not_mentioned		not_mentioned	correct	ok	not_mentioned	released	unavailable
Opus 5.5	imcs21	test	10219552	symptom_318	10219552	0.018084	3.1768787500914186	not_mentioned		not_mentioned	correct	ok	not_mentioned	released	unavailable
Opus 5.5	imcs21	test	10219552	symptom_319	10219552	0.018084	3.1768787500914186	not_mentioned		not_mentioned	correct	ok	not_mentioned	released	unavailable
Opus 5.5	imcs21	test	10219552	symptom_320	10219552	0.018084	3.1768787500914186	not_mentioned		not_mentioned	correct	ok	not_mentioned	released	unavailable
Opus 5.5	imcs21	test	10219552	symptom_321	10219552	0.018084	3.1768787500914186	not_mentioned		not_mentioned	correct	ok	not_mentioned	released	unavailable
Opus 5.5	imcs21	test	10219552	symptom_322	10219552	0.018084	3.1768787500914186	not_mentioned		not_mentioned	correct	ok	not_mentioned	released	unavailable
Opus 5.5	imcs21	test	10219552	symptom_323	10219552	0.018084	3.1768787500914186	not_mentioned		not_mentioned	correct	ok	not_mentioned	released	unavailable
Opus 5.5	imcs21	test	10219552	symptom_324	10219552	0.018084	3.1768787500914186	not_mentioned		not_mentioned	correct	ok	not_mentioned	released	unavailable
Opus 5.5	imcs21	test	10219552	symptom_325	10219552	0.018084	3.1768787500914186	not_mentioned		not_mentioned	correct	ok	not_mentioned	released	unavailable
Opus 5.5	imcs21	test	10219552	symptom_326	10219552	0.018084	3.1768787500914186	not_mentioned		not_mentioned	correct	ok	not_mentioned	released	unavailable
Opus 5.5	imcs21	test	10219552	symptom_327	10219552	0.018084	3.1768787500914186	not_mentioned		not_mentioned	correct	ok	not_mentioned	released	unavailable
Opus 5.5	imcs21	test	10219552	symptom_328	10219552	0.018084	3.1768787500914186	not_mentioned		not_mentioned	correct	ok	not_mentioned	released	unavailable
Opus 5.5	imcs21	test	10219552	symptom_329	10219552	0.018084	3.1768787500914186	not_mentioned		not_mentioned	correct	ok	not_mentioned	released	unavailable
Opus 5.5	imcs21	test	10219552	symptom_330	10219552	0.018084	3.1768787500914186	not_mentioned		not_mentioned	correct	ok	not_mentioned	released	unavailable
Opus 5.5	imcs21	test	10219687	symptom_000	10219687	0.014868	2.143792541930452	not_mentioned		not_mentioned	correct	ok	not_mentioned	released	unavailable
Opus 5.5	imcs21	test	10219687	symptom_001	10219687	0.014868	2.143792541930452	negative	0.95	negative	correct	ok	negative	released	reported_percentage
Opus 5.5	imcs21	test	10219687	symptom_002	10219687	0.014868	2.143792541930452	not_mentioned		not_mentioned	correct	ok	not_mentioned	released	unavailable
Opus 5.5	imcs21	test	10219687	symptom_003	10219687	0.014868	2.143792541930452	not_mentioned		not_mentioned	correct	ok	not_mentioned	released	unavailable
Opus 5.5	imcs21	test	10219687	symptom_004	10219687	0.014868	2.143792541930452	not_mentioned		not_mentioned	correct	ok	not_mentioned	released	unavailable
Opus 5.5	imcs21	test	10219687	symptom_005	10219687	0.014868	2.143792541930452	not_mentioned		not_mentioned	correct	ok	not_mentioned	released	unavailable
Opus 5.5	imcs21	test	10219687	symptom_006	10219687	0.014868	2.143792541930452	not_mentioned		not_mentioned	correct	ok	not_mentioned	released	unavailable
Opus 5.5	imcs21	test	10219687	symptom_007	10219687	0.014868	2.143792541930452	not_mentioned		not_mentioned	correct	ok	not_mentioned	released	unavailable
Opus 5.5	imcs21	test	10219687	symptom_008	10219687	0.014868	2.143792541930452	not_mentioned		not_mentioned	correct	ok	not_mentioned	released	unavailable
Opus 5.5	imcs21	test	10219687	symptom_009	10219687	0.014868	2.143792541930452	not_mentioned		not_mentioned	correct	ok	not_mentioned	released	unavailable
Opus 5.5	imcs21	test	10219687	symptom_010	10219687	0.014868	2.143792541930452	not_mentioned		not_mentioned	correct	ok	not_mentioned	released	unavailable
Opus 5.5	imcs21	test	10219687	symptom_011	10219687	0.014868	2.143792541930452	not_mentioned		not_mentioned	correct	ok	not_mentioned	released	unavailable
Opus 5.5	imcs21	test	10219687	symptom_012	10219687	0.014868	2.143792541930452	not_mentioned		not_mentioned	correct	ok	not_mentioned	released	unavailable
Opus 5.5	imcs21	test	10219687	symptom_013	10219687	0.014868	2.143792541930452	not_mentioned		not_mentioned	correct	ok	not_mentioned	released	unavailable
Opus 5.5	imcs21	test	10219687	symptom_014	10219687	0.014868	2.143792541930452	not_mentioned		not_mentioned	correct	ok	not_mentioned	released	unavailable
Opus 5.5	imcs21	test	10219687	symptom_015	10219687	0.014868	2.143792541930452	not_mentioned		not_mentioned	correct	ok	not_mentioned	released	unavailable
Opus 5.5	imcs21	test	10219687	symptom_016	10219687	0.014868	2.143792541930452	not_mentioned		not_mentioned	correct	ok	not_mentioned	released	unavailable
Opus 5.5	imcs21	test	10219687	symptom_017	10219687	0.014868	2.143792541930452	not_mentioned		not_mentioned	correct	ok	not_mentioned	released	unavailable
Opus 5.5	imcs21	test	10219687	symptom_018	10219687	0.014868	2.143792541930452	not_mentioned		not_mentioned	correct	ok	not_mentioned	released	unavailable
Opus 5.5	imcs21	test	10219687	symptom_019	10219687	0.014868	2.143792541930452	not_mentioned		not_mentioned	correct	ok	not_mentioned	released	unavailable
Opus 5.5	imcs21	test	10219687	symptom_020	10219687	0.014868	2.143792541930452	not_mentioned		not_mentioned	correct	ok	not_mentioned	released	unavailable
Opus 5.5	imcs21	test	10219687	symptom_021	10219687	0.014868	2.143792541930452	not_mentioned		not_mentioned	correct	ok	not_mentioned	released	unavailable
Opus 5.5	imcs21	test	10219687	symptom_022	10219687	0.014868	2.143792541930452	not_mentioned		not_mentioned	correct	ok	not_mentioned	released	unavailable
Opus 5.5	imcs21	test	10219687	symptom_023	10219687	0.014868	2.143792541930452	not_mentioned		not_mentioned	correct	ok	not_mentioned	released	unavailable
Opus 5.5	imcs21	test	10219687	symptom_024	10219687	0.014868	2.143792541930452	not_mentioned		not_mentioned	correct	ok	not_mentioned	released	unavailable
Opus 5.5	imcs21	test	10219687	symptom_025	10219687	0.014868	2.143792541930452	not_mentioned		not_mentioned	correct	ok	not_mentioned	released	unavailable
Opus 5.5	imcs21	test	10219687	symptom_026	10219687	0.014868	2.143792541930452	not_mentioned		not_mentioned	correct	ok	not_mentioned	released	unavailable
Opus 5.5	imcs21	test	10219687	symptom_027	10219687	0.014868	2.143792541930452	not_mentioned		not_mentioned	correct	ok	not_mentioned	released	unavailable
Opus 5.5	imcs21	test	10219687	symptom_028	10219687	0.014868	2.143792541930452	not_mentioned		not_mentioned	correct	ok	not_mentioned	released	unavailable
Opus 5.5	imcs21	test	10219687	symptom_029	10219687	0.014868	2.143792541930452	not_mentioned		not_mentioned	correct	ok	not_mentioned	released	unavailable
Opus 5.5	imcs21	test	10219687	symptom_030	10219687	0.014868	2.143792541930452	negative	0.85	not_mentioned	incorrect	ok	not_mentioned	released	reported_percentage
Opus 5.5	imcs21	test	10219687	symptom_031	10219687	0.014868	2.143792541930452	not_mentioned		not_mentioned	correct	ok	not_mentioned	released	unavailable
Opus 5.5	imcs21	test	10219687	symptom_032	10219687	0.014868	2.143792541930452	not_mentioned		not_mentioned	correct	ok	not_mentioned	released	unavailable
Opus 5.5	imcs21	test	10219687	symptom_033	10219687	0.014868	2.143792541930452	not_mentioned		not_mentioned	correct	ok	not_mentioned	released	unavailable
Opus 5.5	imcs21	test	10219687	symptom_034	10219687	0.014868	2.143792541930452	not_mentioned		not_mentioned	correct	ok	not_mentioned	released	unavailable
Opus 5.5	imcs21	test	10219687	symptom_035	10219687	0.014868	2.143792541930452	not_mentioned		not_mentioned	correct	ok	not_mentioned	released	unavailable
Opus 5.5	imcs21	test	10219687	symptom_036	10219687	0.014868	2.143792541930452	not_mentioned		not_mentioned	correct	ok	not_mentioned	released	unavailable
Opus 5.5	imcs21	test	10219687	symptom_037	10219687	0.014868	2.143792541930452	not_mentioned		not_mentioned	correct	ok	not_mentioned	released	unavailable
Opus 5.5	imcs21	test	10219687	symptom_038	10219687	0.014868	2.143792541930452	not_mentioned		not_mentioned	correct	ok	not_mentioned	released	unavailable
Opus 5.5	imcs21	test	10219687	symptom_039	10219687	0.014868	2.143792541930452	not_mentioned		not_mentioned	correct	ok	not_mentioned	released	unavailable
Opus 5.5	imcs21	test	10219687	symptom_040	10219687	0.014868	2.143792541930452	not_mentioned		not_mentioned	correct	ok	not_mentioned	released	unavailable
Opus 5.5	imcs21	test	10219687	symptom_041	10219687	0.014868	2.143792541930452	not_mentioned		not_mentioned	correct	ok	not_mentioned	released	unavailable
Opus 5.5	imcs21	test	10219687	symptom_042	10219687	0.014868	2.143792541930452	not_mentioned		not_mentioned	correct	ok	not_mentioned	released	unavailable
Opus 5.5	imcs21	test	10219687	symptom_043	10219687	0.014868	2.143792541930452	not_mentioned		not_mentioned	correct	ok	not_mentioned	released	unavailable
Opus 5.5	imcs21	test	10219687	symptom_044	10219687	0.014868	2.143792541930452	not_mentioned		not_mentioned	correct	ok	not_mentioned	released	unavailable
Opus 5.5	imcs21	test	10219687	symptom_045	10219687	0.014868	2.143792541930452	not_mentioned		not_mentioned	correct	ok	not_mentioned	released	unavailable
Opus 5.5	imcs21	test	10219687	symptom_046	10219687	0.014868	2.143792541930452	not_mentioned		not_mentioned	correct	ok	not_mentioned	released	unavailable
Opus 5.5	imcs21	test	10219687	symptom_047	10219687	0.014868	2.143792541930452	not_mentioned		not_mentioned	correct	ok	not_mentioned	released	unavailable
Opus 5.5	imcs21	test	10219687	symptom_048	10219687	0.014868	2.143792541930452	not_mentioned		not_mentioned	correct	ok	not_mentioned	released	unavailable
Opus 5.5	imcs21	test	10219687	symptom_049	10219687	0.014868	2.143792541930452	not_mentioned		not_mentioned	correct	ok	not_mentioned	released	unavailable
Opus 5.5	imcs21	test	10219687	symptom_050	10219687	0.014868	2.143792541930452	not_mentioned		not_mentioned	correct	ok	not_mentioned	released	unavailable
Opus 5.5	imcs21	test	10219687	symptom_051	10219687	0.014868	2.143792541930452	not_mentioned		not_mentioned	correct	ok	not_mentioned	released	unavailable
Opus 5.5	imcs21	test	10219687	symptom_052	10219687	0.014868	2.143792541930452	not_mentioned		not_mentioned	correct	ok	not_mentioned	released	unavailable
Opus 5.5	imcs21	test	10219687	symptom_053	10219687	0.014868	2.143792541930452	not_mentioned		not_mentioned	correct	ok	not_mentioned	released	unavailable
Opus 5.5	imcs21	test	10219687	symptom_054	10219687	0.014868	2.143792541930452	not_mentioned		not_mentioned	correct	ok	not_mentioned	released	unavailable
Opus 5.5	imcs21	test	10219687	symptom_055	10219687	0.014868	2.143792541930452	not_mentioned		not_mentioned	correct	ok	not_mentioned	released	unavailable
Opus 5.5	imcs21	test	10219687	symptom_056	10219687	0.014868	2.143792541930452	not_mentioned		not_mentioned	correct	ok	not_mentioned	released	unavailable
Opus 5.5	imcs21	test	10219687	symptom_057	10219687	0.014868	2.143792541930452	not_mentioned		not_mentioned	correct	ok	not_mentioned	released	unavailable
Opus 5.5	imcs21	test	10219687	symptom_058	10219687	0.014868	2.143792541930452	not_mentioned		not_mentioned	correct	ok	not_mentioned	released	unavailable
Opus 5.5	imcs21	test	10219687	symptom_059	10219687	0.014868	2.143792541930452	not_mentioned		not_mentioned	correct	ok	not_mentioned	released	unavailable
Opus 5.5	imcs21	test	10219687	symptom_060	10219687	0.014868	2.143792541930452	not_mentioned		not_mentioned	correct	ok	not_mentioned	released	unavailable
Opus 5.5	imcs21	test	10219687	symptom_061	10219687	0.014868	2.143792541930452	not_mentioned		not_mentioned	correct	ok	not_mentioned	released	unavailable
Opus 5.5	imcs21	test	10219687	symptom_062	10219687	0.014868	2.143792541930452	not_mentioned		not_mentioned	correct	ok	not_mentioned	released	unavailable
Opus 5.5	imcs21	test	10219687	symptom_063	10219687	0.014868	2.143792541930452	not_mentioned		not_mentioned	correct	ok	not_mentioned	released	unavailable
Opus 5.5	imcs21	test	10219687	symptom_064	10219687	0.014868	2.143792541930452	not_mentioned		not_mentioned	correct	ok	not_mentioned	released	unavailable
Opus 5.5	imcs21	test	10219687	symptom_065	10219687	0.014868	2.143792541930452	not_mentioned		not_mentioned	correct	ok	not_mentioned	released	unavailable
Opus 5.5	imcs21	test	10219687	symptom_066	10219687	0.014868	2.143792541930452	not_mentioned		not_mentioned	correct	ok	not_mentioned	released	unavailable
Opus 5.5	imcs21	test	10219687	symptom_067	10219687	0.014868	2.143792541930452	not_mentioned		not_mentioned	correct	ok	not_mentioned	released	unavailable
Opus 5.5	imcs21	test	10219687	symptom_068	10219687	0.014868	2.143792541930452	not_mentioned		not_mentioned	correct	ok	not_mentioned	released	unavailable
Opus 5.5	imcs21	test	10219687	symptom_069	10219687	0.014868	2.143792541930452	not_mentioned		not_mentioned	correct	ok	not_mentioned	released	unavailable
Opus 5.5	imcs21	test	10219687	symptom_070	10219687	0.014868	2.143792541930452	not_mentioned		not_mentioned	correct	ok	not_mentioned	released	unavailable
Opus 5.5	imcs21	test	10219687	symptom_071	10219687	0.014868	2.143792541930452	not_mentioned		not_mentioned	correct	ok	not_mentioned	released	unavailable
Opus 5.5	imcs21	test	10219687	symptom_072	10219687	0.014868	2.143792541930452	not_mentioned		not_mentioned	correct	ok	not_mentioned	released	unavailable
Opus 5.5	imcs21	test	10219687	symptom_073	10219687	0.014868	2.143792541930452	not_mentioned		not_mentioned	correct	ok	not_mentioned	released	unavailable
Opus 5.5	imcs21	test	10219687	symptom_074	10219687	0.014868	2.143792541930452	not_mentioned		not_mentioned	correct	ok	not_mentioned	released	unavailable
Opus 5.5	imcs21	test	10219687	symptom_075	10219687	0.014868	2.143792541930452	not_mentioned		not_mentioned	correct	ok	not_mentioned	released	unavailable
Opus 5.5	imcs21	test	10219687	symptom_076	10219687	0.014868	2.143792541930452	not_mentioned		not_mentioned	correct	ok	not_mentioned	released	unavailable
Opus 5.5	imcs21	test	10219687	symptom_077	10219687	0.014868	2.143792541930452	not_mentioned		not_mentioned	correct	ok	not_mentioned	released	unavailable
Opus 5.5	imcs21	test	10219687	symptom_078	10219687	0.014868	2.143792541930452	not_mentioned		not_mentioned	correct	ok	not_mentioned	released	unavailable
Opus 5.5	imcs21	test	10219687	symptom_079	10219687	0.014868	2.143792541930452	not_mentioned		not_mentioned	correct	ok	not_mentioned	released	unavailable
Opus 5.5	imcs21	test	10219687	symptom_080	10219687	0.014868	2.143792541930452	not_mentioned		not_mentioned	correct	ok	not_mentioned	released	unavailable
Opus 5.5	imcs21	test	10219687	symptom_081	10219687	0.014868	2.143792541930452	not_mentioned		not_mentioned	correct	ok	not_mentioned	released	unavailable
Opus 5.5	imcs21	test	10219687	symptom_082	10219687	0.014868	2.143792541930452	not_mentioned		not_mentioned	correct	ok	not_mentioned	released	unavailable
Opus 5.5	imcs21	test	10219687	symptom_083	10219687	0.014868	2.143792541930452	not_mentioned		not_mentioned	correct	ok	not_mentioned	released	unavailable
Opus 5.5	imcs21	test	10219687	symptom_084	10219687	0.014868	2.143792541930452	not_mentioned		not_mentioned	correct	ok	not_mentioned	released	unavailable
Opus 5.5	imcs21	test	10219687	symptom_085	10219687	0.014868	2.143792541930452	not_mentioned		not_mentioned	correct	ok	not_mentioned	released	unavailable
Opus 5.5	imcs21	test	10219687	symptom_086	10219687	0.014868	2.143792541930452	not_mentioned		not_mentioned	correct	ok	not_mentioned	released	unavailable
Opus 5.5	imcs21	test	10219687	symptom_087	10219687	0.014868	2.143792541930452	not_mentioned		not_mentioned	correct	ok	not_mentioned	released	unavailable
Opus 5.5	imcs21	test	10219687	symptom_088	10219687	0.014868	2.143792541930452	not_mentioned		not_mentioned	correct	ok	not_mentioned	released	unavailable
Opus 5.5	imcs21	test	10219687	symptom_089	10219687	0.014868	2.143792541930452	not_mentioned		not_mentioned	correct	ok	not_mentioned	released	unavailable
Opus 5.5	imcs21	test	10219687	symptom_090	10219687	0.014868	2.143792541930452	not_mentioned		not_mentioned	correct	ok	not_mentioned	released	unavailable
Opus 5.5	imcs21	test	10219687	symptom_091	10219687	0.014868	2.143792541930452	not_mentioned		not_mentioned	correct	ok	not_mentioned	released	unavailable
Opus 5.5	imcs21	test	10219687	symptom_092	10219687	0.014868	2.143792541930452	not_mentioned		not_mentioned	correct	ok	not_mentioned	released	unavailable
Opus 5.5	imcs21	test	10219687	symptom_093	10219687	0.014868	2.143792541930452	not_mentioned		not_mentioned	correct	ok	not_mentioned	released	unavailable
Opus 5.5	imcs21	test	10219687	symptom_094	10219687	0.014868	2.143792541930452	not_mentioned		not_mentioned	correct	ok	not_mentioned	released	unavailable
Opus 5.5	imcs21	test	10219687	symptom_095	10219687	0.014868	2.143792541930452	not_mentioned		not_mentioned	correct	ok	not_mentioned	released	unavailable
Opus 5.5	imcs21	test	10219687	symptom_096	10219687	0.014868	2.143792541930452	not_mentioned		not_mentioned	correct	ok	not_mentioned	released	unavailable
Opus 5.5	imcs21	test	10219687	symptom_097	10219687	0.014868	2.143792541930452	not_mentioned		not_mentioned	correct	ok	not_mentioned	released	unavailable
Opus 5.5	imcs21	test	10219687	symptom_098	10219687	0.014868	2.143792541930452	not_mentioned		not_mentioned	correct	ok	not_mentioned	released	unavailable
Opus 5.5	imcs21	test	10219687	symptom_099	10219687	0.014868	2.143792541930452	not_mentioned		not_mentioned	correct	ok	not_mentioned	released	unavailable
Opus 5.5	imcs21	test	10219687	symptom_100	10219687	0.014868	2.143792541930452	not_mentioned		not_mentioned	correct	ok	not_mentioned	released	unavailable
Opus 5.5	imcs21	test	10219687	symptom_101	10219687	0.014868	2.143792541930452	not_mentioned		not_mentioned	correct	ok	not_mentioned	released	unavailable
Opus 5.5	imcs21	test	10219687	symptom_102	10219687	0.014868	2.143792541930452	not_mentioned		not_mentioned	correct	ok	not_mentioned	released	unavailable
Opus 5.5	imcs21	test	10219687	symptom_103	10219687	0.014868	2.143792541930452	not_mentioned		not_mentioned	correct	ok	not_mentioned	released	unavailable
Opus 5.5	imcs21	test	10219687	symptom_104	10219687	0.014868	2.143792541930452	not_mentioned		not_mentioned	correct	ok	not_mentioned	released	unavailable
Opus 5.5	imcs21	test	10219687	symptom_105	10219687	0.014868	2.143792541930452	not_mentioned		not_mentioned	correct	ok	not_mentioned	released	unavailable
Opus 5.5	imcs21	test	10219687	symptom_106	10219687	0.014868	2.143792541930452	not_mentioned		not_mentioned	correct	ok	not_mentioned	released	unavailable
Opus 5.5	imcs21	test	10219687	symptom_107	10219687	0.014868	2.143792541930452	not_mentioned		not_mentioned	correct	ok	not_mentioned	released	unavailable
Opus 5.5	imcs21	test	10219687	symptom_108	10219687	0.014868	2.143792541930452	not_mentioned		not_mentioned	correct	ok	not_mentioned	released	unavailable
Opus 5.5	imcs21	test	10219687	symptom_109	10219687	0.014868	2.143792541930452	not_mentioned		not_mentioned	correct	ok	not_mentioned	released	unavailable
Opus 5.5	imcs21	test	10219687	symptom_110	10219687	0.014868	2.143792541930452	not_mentioned		not_mentioned	correct	ok	not_mentioned	released	unavailable
Opus 5.5	imcs21	test	10219687	symptom_111	10219687	0.014868	2.143792541930452	not_mentioned		not_mentioned	correct	ok	not_mentioned	released	unavailable
Opus 5.5	imcs21	test	10219687	symptom_112	10219687	0.014868	2.143792541930452	not_mentioned		not_mentioned	correct	ok	not_mentioned	released	unavailable
Opus 5.5	imcs21	test	10219687	symptom_113	10219687	0.014868	2.143792541930452	not_mentioned		not_mentioned	correct	ok	not_mentioned	released	unavailable
Opus 5.5	imcs21	test	10219687	symptom_114	10219687	0.014868	2.143792541930452	not_mentioned		not_mentioned	correct	ok	not_mentioned	released	unavailable
Opus 5.5	imcs21	test	10219687	symptom_115	10219687	0.014868	2.143792541930452	not_mentioned		not_mentioned	correct	ok	not_mentioned	released	unavailable
Opus 5.5	imcs21	test	10219687	symptom_116	10219687	0.014868	2.143792541930452	not_mentioned		not_mentioned	correct	ok	not_mentioned	released	unavailable
Opus 5.5	imcs21	test	10219687	symptom_117	10219687	0.014868	2.143792541930452	not_mentioned		not_mentioned	correct	ok	not_mentioned	released	unavailable
Opus 5.5	imcs21	test	10219687	symptom_118	10219687	0.014868	2.143792541930452	not_mentioned		not_mentioned	correct	ok	not_mentioned	released	unavailable
Opus 5.5	imcs21	test	10219687	symptom_119	10219687	0.014868	2.143792541930452	not_mentioned		not_mentioned	correct	ok	not_mentioned	released	unavailable
Opus 5.5	imcs21	test	10219687	symptom_120	10219687	0.014868	2.143792541930452	not_mentioned		not_mentioned	correct	ok	not_mentioned	released	unavailable
Opus 5.5	imcs21	test	10219687	symptom_121	10219687	0.014868	2.143792541930452	not_mentioned		not_mentioned	correct	ok	not_mentioned	released	unavailable
Opus 5.5	imcs21	test	10219687	symptom_122	10219687	0.014868	2.143792541930452	not_mentioned		not_mentioned	correct	ok	not_mentioned	released	unavailable
Opus 5.5	imcs21	test	10219687	symptom_123	10219687	0.014868	2.143792541930452	not_mentioned		not_mentioned	correct	ok	not_mentioned	released	unavailable
Opus 5.5	imcs21	test	10219687	symptom_124	10219687	0.014868	2.143792541930452	not_mentioned		not_mentioned	correct	ok	not_mentioned	released	unavailable
Opus 5.5	imcs21	test	10219687	symptom_125	10219687	0.014868	2.143792541930452	not_mentioned		not_mentioned	correct	ok	not_mentioned	released	unavailable
Opus 5.5	imcs21	test	10219687	symptom_126	10219687	0.014868	2.143792541930452	not_mentioned		not_mentioned	correct	ok	not_mentioned	released	unavailable
Opus 5.5	imcs21	test	10219687	symptom_127	10219687	0.014868	2.143792541930452	not_mentioned		not_mentioned	correct	ok	not_mentioned	released	unavailable
Opus 5.5	imcs21	test	10219687	symptom_128	10219687	0.014868	2.143792541930452	not_mentioned		not_mentioned	correct	ok	not_mentioned	released	unavailable
Opus 5.5	imcs21	test	10219687	symptom_129	10219687	0.014868	2.143792541930452	not_mentioned		not_mentioned	correct	ok	not_mentioned	released	unavailable
Opus 5.5	imcs21	test	10219687	symptom_130	10219687	0.014868	2.143792541930452	not_mentioned		not_mentioned	correct	ok	not_mentioned	released	unavailable
Opus 5.5	imcs21	test	10219687	symptom_131	10219687	0.014868	2.143792541930452	not_mentioned		not_mentioned	correct	ok	not_mentioned	released	unavailable
Opus 5.5	imcs21	test	10219687	symptom_132	10219687	0.014868	2.143792541930452	not_mentioned		not_mentioned	correct	ok	not_mentioned	released	unavailable
Opus 5.5	imcs21	test	10219687	symptom_133	10219687	0.014868	2.143792541930452	not_mentioned		not_mentioned	correct	ok	not_mentioned	released	unavailable
Opus 5.5	imcs21	test	10219687	symptom_134	10219687	0.014868	2.143792541930452	not_mentioned		not_mentioned	correct	ok	not_mentioned	released	unavailable
Opus 5.5	imcs21	test	10219687	symptom_135	10219687	0.014868	2.143792541930452	not_mentioned		not_mentioned	correct	ok	not_mentioned	released	unavailable
Opus 5.5	imcs21	test	10219687	symptom_136	10219687	0.014868	2.143792541930452	not_mentioned		not_mentioned	correct	ok	not_mentioned	released	unavailable
Opus 5.5	imcs21	test	10219687	symptom_137	10219687	0.014868	2.143792541930452	not_mentioned		not_mentioned	correct	ok	not_mentioned	released	unavailable
Opus 5.5	imcs21	test	10219687	symptom_138	10219687	0.014868	2.143792541930452	not_mentioned		not_mentioned	correct	ok	not_mentioned	released	unavailable
Opus 5.5	imcs21	test	10219687	symptom_139	10219687	0.014868	2.143792541930452	not_mentioned		not_mentioned	correct	ok	not_mentioned	released	unavailable
Opus 5.5	imcs21	test	10219687	symptom_140	10219687	0.014868	2.143792541930452	not_mentioned		not_mentioned	correct	ok	not_mentioned	released	unavailable
Opus 5.5	imcs21	test	10219687	symptom_141	10219687	0.014868	2.143792541930452	not_mentioned		not_mentioned	correct	ok	not_mentioned	released	unavailable
Opus 5.5	imcs21	test	10219687	symptom_142	10219687	0.014868	2.143792541930452	not_mentioned		not_mentioned	correct	ok	not_mentioned	released	unavailable
Opus 5.5	imcs21	test	10219687	symptom_143	10219687	0.014868	2.143792541930452	not_mentioned		not_mentioned	correct	ok	not_mentioned	released	unavailable
Opus 5.5	imcs21	test	10219687	symptom_144	10219687	0.014868	2.143792541930452	not_mentioned		not_mentioned	correct	ok	not_mentioned	released	unavailable
Opus 5.5	imcs21	test	10219687	symptom_145	10219687	0.014868	2.143792541930452	not_mentioned		not_mentioned	correct	ok	not_mentioned	released	unavailable
Opus 5.5	imcs21	test	10219687	symptom_146	10219687	0.014868	2.143792541930452	not_mentioned		not_mentioned	correct	ok	not_mentioned	released	unavailable
Opus 5.5	imcs21	test	10219687	symptom_147	10219687	0.014868	2.143792541930452	not_mentioned		not_mentioned	correct	ok	not_mentioned	released	unavailable
Opus 5.5	imcs21	test	10219687	symptom_148	10219687	0.014868	2.143792541930452	not_mentioned		not_mentioned	correct	ok	not_mentioned	released	unavailable
Opus 5.5	imcs21	test	10219687	symptom_149	10219687	0.014868	2.143792541930452	not_mentioned		not_mentioned	correct	ok	not_mentioned	released	unavailable
Opus 5.5	imcs21	test	10219687	symptom_150	10219687	0.014868	2.143792541930452	not_mentioned		not_mentioned	correct	ok	not_mentioned	released	unavailable
Opus 5.5	imcs21	test	10219687	symptom_151	10219687	0.014868	2.143792541930452	not_mentioned		not_mentioned	correct	ok	not_mentioned	released	unavailable
Opus 5.5	imcs21	test	10219687	symptom_152	10219687	0.014868	2.143792541930452	not_mentioned		not_mentioned	correct	ok	not_mentioned	released	unavailable
Opus 5.5	imcs21	test	10219687	symptom_153	10219687	0.014868	2.143792541930452	not_mentioned		not_mentioned	correct	ok	not_mentioned	released	unavailable
Opus 5.5	imcs21	test	10219687	symptom_154	10219687	0.014868	2.143792541930452	not_mentioned		not_mentioned	correct	ok	not_mentioned	released	unavailable
Opus 5.5	imcs21	test	10219687	symptom_155	10219687	0.014868	2.143792541930452	not_mentioned		not_mentioned	correct	ok	not_mentioned	released	unavailable
Opus 5.5	imcs21	test	10219687	symptom_156	10219687	0.014868	2.143792541930452	not_mentioned		not_mentioned	correct	ok	not_mentioned	released	unavailable
Opus 5.5	imcs21	test	10219687	symptom_157	10219687	0.014868	2.143792541930452	not_mentioned		not_mentioned	correct	ok	not_mentioned	released	unavailable
Opus 5.5	imcs21	test	10219687	symptom_158	10219687	0.014868	2.143792541930452	not_mentioned		not_mentioned	correct	ok	not_mentioned	released	unavailable
Opus 5.5	imcs21	test	10219687	symptom_159	10219687	0.014868	2.143792541930452	not_mentioned		not_mentioned	correct	ok	not_mentioned	released	unavailable
Opus 5.5	imcs21	test	10219687	symptom_160	10219687	0.014868	2.143792541930452	not_mentioned		not_mentioned	correct	ok	not_mentioned	released	unavailable
Opus 5.5	imcs21	test	10219687	symptom_161	10219687	0.014868	2.143792541930452	not_mentioned		not_mentioned	correct	ok	not_mentioned	released	unavailable
Opus 5.5	imcs21	test	10219687	symptom_162	10219687	0.014868	2.143792541930452	not_mentioned		not_mentioned	correct	ok	not_mentioned	released	unavailable
Opus 5.5	imcs21	test	10219687	symptom_163	10219687	0.014868	2.143792541930452	not_mentioned		not_mentioned	correct	ok	not_mentioned	released	unavailable
Opus 5.5	imcs21	test	10219687	symptom_164	10219687	0.014868	2.143792541930452	not_mentioned		not_mentioned	correct	ok	not_mentioned	released	unavailable
Opus 5.5	imcs21	test	10219687	symptom_165	10219687	0.014868	2.143792541930452	not_mentioned		not_mentioned	correct	ok	not_mentioned	released	unavailable
Opus 5.5	imcs21	test	10219687	symptom_166	10219687	0.014868	2.143792541930452	not_mentioned		not_mentioned	correct	ok	not_mentioned	released	unavailable
Opus 5.5	imcs21	test	10219687	symptom_167	10219687	0.014868	2.143792541930452	not_mentioned		not_mentioned	correct	ok	not_mentioned	released	unavailable
Opus 5.5	imcs21	test	10219687	symptom_168	10219687	0.014868	2.143792541930452	not_mentioned		not_mentioned	correct	ok	not_mentioned	released	unavailable
Opus 5.5	imcs21	test	10219687	symptom_169	10219687	0.014868	2.143792541930452	not_mentioned		not_mentioned	correct	ok	not_mentioned	released	unavailable
Opus 5.5	imcs21	test	10219687	symptom_170	10219687	0.014868	2.143792541930452	not_mentioned		not_mentioned	correct	ok	not_mentioned	released	unavailable
Opus 5.5	imcs21	test	10219687	symptom_171	10219687	0.014868	2.143792541930452	not_mentioned		not_mentioned	correct	ok	not_mentioned	released	unavailable
Opus 5.5	imcs21	test	10219687	symptom_172	10219687	0.014868	2.143792541930452	not_mentioned		not_mentioned	correct	ok	not_mentioned	released	unavailable
Opus 5.5	imcs21	test	10219687	symptom_173	10219687	0.014868	2.143792541930452	not_mentioned		not_mentioned	correct	ok	not_mentioned	released	unavailable
Opus 5.5	imcs21	test	10219687	symptom_174	10219687	0.014868	2.143792541930452	not_mentioned		not_mentioned	correct	ok	not_mentioned	released	unavailable
Opus 5.5	imcs21	test	10219687	symptom_175	10219687	0.014868	2.143792541930452	not_mentioned		not_mentioned	correct	ok	not_mentioned	released	unavailable
Opus 5.5	imcs21	test	10219687	symptom_176	10219687	0.014868	2.143792541930452	not_mentioned		not_mentioned	correct	ok	not_mentioned	released	unavailable
Opus 5.5	imcs21	test	10219687	symptom_177	10219687	0.014868	2.143792541930452	not_mentioned		not_mentioned	correct	ok	not_mentioned	released	unavailable
Opus 5.5	imcs21	test	10219687	symptom_178	10219687	0.014868	2.143792541930452	not_mentioned		not_mentioned	correct	ok	not_mentioned	released	unavailable
Opus 5.5	imcs21	test	10219687	symptom_179	10219687	0.014868	2.143792541930452	not_mentioned		not_mentioned	correct	ok	not_mentioned	released	unavailable
Opus 5.5	imcs21	test	10219687	symptom_180	10219687	0.014868	2.143792541930452	not_mentioned		not_mentioned	correct	ok	not_mentioned	released	unavailable
Opus 5.5	imcs21	test	10219687	symptom_181	10219687	0.014868	2.143792541930452	not_mentioned		not_mentioned	correct	ok	not_mentioned	released	unavailable
Opus 5.5	imcs21	test	10219687	symptom_182	10219687	0.014868	2.143792541930452	not_mentioned		not_mentioned	correct	ok	not_mentioned	released	unavailable
Opus 5.5	imcs21	test	10219687	symptom_183	10219687	0.014868	2.143792541930452	not_mentioned		not_mentioned	correct	ok	not_mentioned	released	unavailable
Opus 5.5	imcs21	test	10219687	symptom_184	10219687	0.014868	2.143792541930452	not_mentioned		not_mentioned	correct	ok	not_mentioned	released	unavailable
Opus 5.5	imcs21	test	10219687	symptom_185	10219687	0.014868	2.143792541930452	not_mentioned		not_mentioned	correct	ok	not_mentioned	released	unavailable
Opus 5.5	imcs21	test	10219687	symptom_186	10219687	0.014868	2.143792541930452	not_mentioned		not_mentioned	correct	ok	not_mentioned	released	unavailable
Opus 5.5	imcs21	test	10219687	symptom_187	10219687	0.014868	2.143792541930452	not_mentioned		not_mentioned	correct	ok	not_mentioned	released	unavailable
Opus 5.5	imcs21	test	10219687	symptom_188	10219687	0.014868	2.143792541930452	not_mentioned		not_mentioned	correct	ok	not_mentioned	released	unavailable
Opus 5.5	imcs21	test	10219687	symptom_189	10219687	0.014868	2.143792541930452	not_mentioned		not_mentioned	correct	ok	not_mentioned	released	unavailable
Opus 5.5	imcs21	test	10219687	symptom_190	10219687	0.014868	2.143792541930452	not_mentioned		not_mentioned	correct	ok	not_mentioned	released	unavailable
Opus 5.5	imcs21	test	10219687	symptom_191	10219687	0.014868	2.143792541930452	not_mentioned		not_mentioned	correct	ok	not_mentioned	released	unavailable
Opus 5.5	imcs21	test	10219687	symptom_192	10219687	0.014868	2.143792541930452	not_mentioned		not_mentioned	correct	ok	not_mentioned	released	unavailable
Opus 5.5	imcs21	test	10219687	symptom_193	10219687	0.014868	2.143792541930452	not_mentioned		not_mentioned	correct	ok	not_mentioned	released	unavailable
Opus 5.5	imcs21	test	10219687	symptom_194	10219687	0.014868	2.143792541930452	not_mentioned		not_mentioned	correct	ok	not_mentioned	released	unavailable
Opus 5.5	imcs21	test	10219687	symptom_195	10219687	0.014868	2.143792541930452	not_mentioned		not_mentioned	correct	ok	not_mentioned	released	unavailable
Opus 5.5	imcs21	test	10219687	symptom_196	10219687	0.014868	2.143792541930452	not_mentioned		not_mentioned	correct	ok	not_mentioned	released	unavailable
Opus 5.5	imcs21	test	10219687	symptom_197	10219687	0.014868	2.143792541930452	not_mentioned		not_mentioned	correct	ok	not_mentioned	released	unavailable
Opus 5.5	imcs21	test	10219687	symptom_198	10219687	0.014868	2.143792541930452	not_mentioned		not_mentioned	correct	ok	not_mentioned	released	unavailable
Opus 5.5	imcs21	test	10219687	symptom_199	10219687	0.014868	2.143792541930452	not_mentioned		not_mentioned	correct	ok	not_mentioned	released	unavailable
Opus 5.5	imcs21	test	10219687	symptom_200	10219687	0.014868	2.143792541930452	not_mentioned		not_mentioned	correct	ok	not_mentioned	released	unavailable
Opus 5.5	imcs21	test	10219687	symptom_201	10219687	0.014868	2.143792541930452	not_mentioned		not_mentioned	correct	ok	not_mentioned	released	unavailable
Opus 5.5	imcs21	test	10219687	symptom_202	10219687	0.014868	2.143792541930452	not_mentioned		not_mentioned	correct	ok	not_mentioned	released	unavailable
Opus 5.5	imcs21	test	10219687	symptom_203	10219687	0.014868	2.143792541930452	not_mentioned		not_mentioned	correct	ok	not_mentioned	released	unavailable
Opus 5.5	imcs21	test	10219687	symptom_204	10219687	0.014868	2.143792541930452	not_mentioned		not_mentioned	correct	ok	not_mentioned	released	unavailable
Opus 5.5	imcs21	test	10219687	symptom_205	10219687	0.014868	2.143792541930452	not_mentioned		not_mentioned	correct	ok	not_mentioned	released	unavailable
Opus 5.5	imcs21	test	10219687	symptom_206	10219687	0.014868	2.143792541930452	not_mentioned		not_mentioned	correct	ok	not_mentioned	released	unavailable
Opus 5.5	imcs21	test	10219687	symptom_207	10219687	0.014868	2.143792541930452	not_mentioned		not_mentioned	correct	ok	not_mentioned	released	unavailable
Opus 5.5	imcs21	test	10219687	symptom_208	10219687	0.014868	2.143792541930452	not_mentioned		not_mentioned	correct	ok	not_mentioned	released	unavailable
Opus 5.5	imcs21	test	10219687	symptom_209	10219687	0.014868	2.143792541930452	not_mentioned		not_mentioned	correct	ok	not_mentioned	released	unavailable
Opus 5.5	imcs21	test	10219687	symptom_210	10219687	0.014868	2.143792541930452	not_mentioned		not_mentioned	correct	ok	not_mentioned	released	unavailable
Opus 5.5	imcs21	test	10219687	symptom_211	10219687	0.014868	2.143792541930452	not_mentioned		not_mentioned	correct	ok	not_mentioned	released	unavailable
Opus 5.5	imcs21	test	10219687	symptom_212	10219687	0.014868	2.143792541930452	not_mentioned		not_mentioned	correct	ok	not_mentioned	released	unavailable
Opus 5.5	imcs21	test	10219687	symptom_213	10219687	0.014868	2.143792541930452	not_mentioned		not_mentioned	correct	ok	not_mentioned	released	unavailable
Opus 5.5	imcs21	test	10219687	symptom_214	10219687	0.014868	2.143792541930452	not_mentioned		not_mentioned	correct	ok	not_mentioned	released	unavailable
Opus 5.5	imcs21	test	10219687	symptom_215	10219687	0.014868	2.143792541930452	not_mentioned		not_mentioned	correct	ok	not_mentioned	released	unavailable
Opus 5.5	imcs21	test	10219687	symptom_216	10219687	0.014868	2.143792541930452	not_mentioned		not_mentioned	correct	ok	not_mentioned	released	unavailable
Opus 5.5	imcs21	test	10219687	symptom_217	10219687	0.014868	2.143792541930452	not_mentioned		not_mentioned	correct	ok	not_mentioned	released	unavailable
Opus 5.5	imcs21	test	10219687	symptom_218	10219687	0.014868	2.143792541930452	not_mentioned		not_mentioned	correct	ok	not_mentioned	released	unavailable
Opus 5.5	imcs21	test	10219687	symptom_219	10219687	0.014868	2.143792541930452	not_mentioned		not_mentioned	correct	ok	not_mentioned	released	unavailable
Opus 5.5	imcs21	test	10219687	symptom_220	10219687	0.014868	2.143792541930452	not_mentioned		not_mentioned	correct	ok	not_mentioned	released	unavailable
Opus 5.5	imcs21	test	10219687	symptom_221	10219687	0.014868	2.143792541930452	not_mentioned		not_mentioned	correct	ok	not_mentioned	released	unavailable
Opus 5.5	imcs21	test	10219687	symptom_222	10219687	0.014868	2.143792541930452	not_mentioned		not_mentioned	correct	ok	not_mentioned	released	unavailable
Opus 5.5	imcs21	test	10219687	symptom_223	10219687	0.014868	2.143792541930452	not_mentioned		not_mentioned	correct	ok	not_mentioned	released	unavailable
Opus 5.5	imcs21	test	10219687	symptom_224	10219687	0.014868	2.143792541930452	not_mentioned		not_mentioned	correct	ok	not_mentioned	released	unavailable
Opus 5.5	imcs21	test	10219687	symptom_225	10219687	0.014868	2.143792541930452	not_mentioned		not_mentioned	correct	ok	not_mentioned	released	unavailable
Opus 5.5	imcs21	test	10219687	symptom_226	10219687	0.014868	2.143792541930452	not_mentioned		not_mentioned	correct	ok	not_mentioned	released	unavailable
Opus 5.5	imcs21	test	10219687	symptom_227	10219687	0.014868	2.143792541930452	not_mentioned		not_mentioned	correct	ok	not_mentioned	released	unavailable
Opus 5.5	imcs21	test	10219687	symptom_228	10219687	0.014868	2.143792541930452	not_mentioned		not_mentioned	correct	ok	not_mentioned	released	unavailable
Opus 5.5	imcs21	test	10219687	symptom_229	10219687	0.014868	2.143792541930452	not_mentioned		not_mentioned	correct	ok	not_mentioned	released	unavailable
Opus 5.5	imcs21	test	10219687	symptom_230	10219687	0.014868	2.143792541930452	not_mentioned		not_mentioned	correct	ok	not_mentioned	released	unavailable
Opus 5.5	imcs21	test	10219687	symptom_231	10219687	0.014868	2.143792541930452	not_mentioned		not_mentioned	correct	ok	not_mentioned	released	unavailable
Opus 5.5	imcs21	test	10219687	symptom_232	10219687	0.014868	2.143792541930452	not_mentioned		not_mentioned	correct	ok	not_mentioned	released	unavailable
Opus 5.5	imcs21	test	10219687	symptom_233	10219687	0.014868	2.143792541930452	not_mentioned		not_mentioned	correct	ok	not_mentioned	released	unavailable
Opus 5.5	imcs21	test	10219687	symptom_234	10219687	0.014868	2.143792541930452	not_mentioned		not_mentioned	correct	ok	not_mentioned	released	unavailable
Opus 5.5	imcs21	test	10219687	symptom_235	10219687	0.014868	2.143792541930452	not_mentioned		not_mentioned	correct	ok	not_mentioned	released	unavailable
Opus 5.5	imcs21	test	10219687	symptom_236	10219687	0.014868	2.143792541930452	not_mentioned		not_mentioned	correct	ok	not_mentioned	released	unavailable
Opus 5.5	imcs21	test	10219687	symptom_237	10219687	0.014868	2.143792541930452	not_mentioned		not_mentioned	correct	ok	not_mentioned	released	unavailable
Opus 5.5	imcs21	test	10219687	symptom_238	10219687	0.014868	2.143792541930452	not_mentioned		not_mentioned	correct	ok	not_mentioned	released	unavailable
Opus 5.5	imcs21	test	10219687	symptom_239	10219687	0.014868	2.143792541930452	not_mentioned		not_mentioned	correct	ok	not_mentioned	released	unavailable
Opus 5.5	imcs21	test	10219687	symptom_240	10219687	0.014868	2.143792541930452	not_mentioned		not_mentioned	correct	ok	not_mentioned	released	unavailable
Opus 5.5	imcs21	test	10219687	symptom_241	10219687	0.014868	2.143792541930452	not_mentioned		not_mentioned	correct	ok	not_mentioned	released	unavailable
Opus 5.5	imcs21	test	10219687	symptom_242	10219687	0.014868	2.143792541930452	not_mentioned		not_mentioned	correct	ok	not_mentioned	released	unavailable
Opus 5.5	imcs21	test	10219687	symptom_243	10219687	0.014868	2.143792541930452	not_mentioned		not_mentioned	correct	ok	not_mentioned	released	unavailable
Opus 5.5	imcs21	test	10219687	symptom_244	10219687	0.014868	2.143792541930452	not_mentioned		not_mentioned	correct	ok	not_mentioned	released	unavailable
Opus 5.5	imcs21	test	10219687	symptom_245	10219687	0.014868	2.143792541930452	not_mentioned		not_mentioned	correct	ok	not_mentioned	released	unavailable
Opus 5.5	imcs21	test	10219687	symptom_246	10219687	0.014868	2.143792541930452	not_mentioned		not_mentioned	correct	ok	not_mentioned	released	unavailable
Opus 5.5	imcs21	test	10219687	symptom_247	10219687	0.014868	2.143792541930452	not_mentioned		not_mentioned	correct	ok	not_mentioned	released	unavailable
Opus 5.5	imcs21	test	10219687	symptom_248	10219687	0.014868	2.143792541930452	not_mentioned		not_mentioned	correct	ok	not_mentioned	released	unavailable
Opus 5.5	imcs21	test	10219687	symptom_249	10219687	0.014868	2.143792541930452	not_mentioned		not_mentioned	correct	ok	not_mentioned	released	unavailable
Opus 5.5	imcs21	test	10219687	symptom_250	10219687	0.014868	2.143792541930452	not_mentioned		not_mentioned	correct	ok	not_mentioned	released	unavailable
Opus 5.5	imcs21	test	10219687	symptom_251	10219687	0.014868	2.143792541930452	not_mentioned		not_mentioned	correct	ok	not_mentioned	released	unavailable
Opus 5.5	imcs21	test	10219687	symptom_252	10219687	0.014868	2.143792541930452	not_mentioned		not_mentioned	correct	ok	not_mentioned	released	unavailable
Opus 5.5	imcs21	test	10219687	symptom_253	10219687	0.014868	2.143792541930452	not_mentioned		not_mentioned	correct	ok	not_mentioned	released	unavailable
Opus 5.5	imcs21	test	10219687	symptom_254	10219687	0.014868	2.143792541930452	not_mentioned		not_mentioned	correct	ok	not_mentioned	released	unavailable
Opus 5.5	imcs21	test	10219687	symptom_255	10219687	0.014868	2.143792541930452	not_mentioned		not_mentioned	correct	ok	not_mentioned	released	unavailable
Opus 5.5	imcs21	test	10219687	symptom_256	10219687	0.014868	2.143792541930452	not_mentioned		not_mentioned	correct	ok	not_mentioned	released	unavailable
Opus 5.5	imcs21	test	10219687	symptom_257	10219687	0.014868	2.143792541930452	not_mentioned		not_mentioned	correct	ok	not_mentioned	released	unavailable
Opus 5.5	imcs21	test	10219687	symptom_258	10219687	0.014868	2.143792541930452	not_mentioned		not_mentioned	correct	ok	not_mentioned	released	unavailable
Opus 5.5	imcs21	test	10219687	symptom_259	10219687	0.014868	2.143792541930452	not_mentioned		not_mentioned	correct	ok	not_mentioned	released	unavailable
Opus 5.5	imcs21	test	10219687	symptom_260	10219687	0.014868	2.143792541930452	not_mentioned		not_mentioned	correct	ok	not_mentioned	released	unavailable
Opus 5.5	imcs21	test	10219687	symptom_261	10219687	0.014868	2.143792541930452	not_mentioned		not_mentioned	correct	ok	not_mentioned	released	unavailable
Opus 5.5	imcs21	test	10219687	symptom_262	10219687	0.014868	2.143792541930452	not_mentioned		not_mentioned	correct	ok	not_mentioned	released	unavailable
Opus 5.5	imcs21	test	10219687	symptom_263	10219687	0.014868	2.143792541930452	not_mentioned		not_mentioned	correct	ok	not_mentioned	released	unavailable
Opus 5.5	imcs21	test	10219687	symptom_264	10219687	0.014868	2.143792541930452	not_mentioned		not_mentioned	correct	ok	not_mentioned	released	unavailable
Opus 5.5	imcs21	test	10219687	symptom_265	10219687	0.014868	2.143792541930452	not_mentioned		not_mentioned	correct	ok	not_mentioned	released	unavailable
Opus 5.5	imcs21	test	10219687	symptom_266	10219687	0.014868	2.143792541930452	not_mentioned		not_mentioned	correct	ok	not_mentioned	released	unavailable
Opus 5.5	imcs21	test	10219687	symptom_267	10219687	0.014868	2.143792541930452	not_mentioned		not_mentioned	correct	ok	not_mentioned	released	unavailable
Opus 5.5	imcs21	test	10219687	symptom_268	10219687	0.014868	2.143792541930452	not_mentioned		not_mentioned	correct	ok	not_mentioned	released	unavailable
Opus 5.5	imcs21	test	10219687	symptom_269	10219687	0.014868	2.143792541930452	not_mentioned		not_mentioned	correct	ok	not_mentioned	released	unavailable
Opus 5.5	imcs21	test	10219687	symptom_270	10219687	0.014868	2.143792541930452	not_mentioned		not_mentioned	correct	ok	not_mentioned	released	unavailable
Opus 5.5	imcs21	test	10219687	symptom_271	10219687	0.014868	2.143792541930452	not_mentioned		not_mentioned	correct	ok	not_mentioned	released	unavailable
Opus 5.5	imcs21	test	10219687	symptom_272	10219687	0.014868	2.143792541930452	not_mentioned		not_mentioned	correct	ok	not_mentioned	released	unavailable
Opus 5.5	imcs21	test	10219687	symptom_273	10219687	0.014868	2.143792541930452	not_mentioned		not_mentioned	correct	ok	not_mentioned	released	unavailable
Opus 5.5	imcs21	test	10219687	symptom_274	10219687	0.014868	2.143792541930452	not_mentioned		not_mentioned	correct	ok	not_mentioned	released	unavailable
Opus 5.5	imcs21	test	10219687	symptom_275	10219687	0.014868	2.143792541930452	not_mentioned		not_mentioned	correct	ok	not_mentioned	released	unavailable
Opus 5.5	imcs21	test	10219687	symptom_276	10219687	0.014868	2.143792541930452	not_mentioned		not_mentioned	correct	ok	not_mentioned	released	unavailable
Opus 5.5	imcs21	test	10219687	symptom_277	10219687	0.014868	2.143792541930452	not_mentioned		not_mentioned	correct	ok	not_mentioned	released	unavailable
Opus 5.5	imcs21	test	10219687	symptom_278	10219687	0.014868	2.143792541930452	not_mentioned		not_mentioned	correct	ok	not_mentioned	released	unavailable
Opus 5.5	imcs21	test	10219687	symptom_279	10219687	0.014868	2.143792541930452	not_mentioned		not_mentioned	correct	ok	not_mentioned	released	unavailable
Opus 5.5	imcs21	test	10219687	symptom_280	10219687	0.014868	2.143792541930452	not_mentioned		not_mentioned	correct	ok	not_mentioned	released	unavailable
Opus 5.5	imcs21	test	10219687	symptom_281	10219687	0.014868	2.143792541930452	not_mentioned		not_mentioned	correct	ok	not_mentioned	released	unavailable
Opus 5.5	imcs21	test	10219687	symptom_282	10219687	0.014868	2.143792541930452	not_mentioned		not_mentioned	correct	ok	not_mentioned	released	unavailable
Opus 5.5	imcs21	test	10219687	symptom_283	10219687	0.014868	2.143792541930452	not_mentioned		not_mentioned	correct	ok	not_mentioned	released	unavailable
Opus 5.5	imcs21	test	10219687	symptom_284	10219687	0.014868	2.143792541930452	not_mentioned		not_mentioned	correct	ok	not_mentioned	released	unavailable
Opus 5.5	imcs21	test	10219687	symptom_285	10219687	0.014868	2.143792541930452	not_mentioned		not_mentioned	correct	ok	not_mentioned	released	unavailable
Opus 5.5	imcs21	test	10219687	symptom_286	10219687	0.014868	2.143792541930452	not_mentioned		not_mentioned	correct	ok	not_mentioned	released	unavailable
Opus 5.5	imcs21	test	10219687	symptom_287	10219687	0.014868	2.143792541930452	not_mentioned		not_mentioned	correct	ok	not_mentioned	released	unavailable
Opus 5.5	imcs21	test	10219687	symptom_288	10219687	0.014868	2.143792541930452	not_mentioned		not_mentioned	correct	ok	not_mentioned	released	unavailable
Opus 5.5	imcs21	test	10219687	symptom_289	10219687	0.014868	2.143792541930452	not_mentioned		not_mentioned	correct	ok	not_mentioned	released	unavailable
Opus 5.5	imcs21	test	10219687	symptom_290	10219687	0.014868	2.143792541930452	not_mentioned		not_mentioned	correct	ok	not_mentioned	released	unavailable
Opus 5.5	imcs21	test	10219687	symptom_291	10219687	0.014868	2.143792541930452	not_mentioned		not_mentioned	correct	ok	not_mentioned	released	unavailable
Opus 5.5	imcs21	test	10219687	symptom_292	10219687	0.014868	2.143792541930452	not_mentioned		not_mentioned	correct	ok	not_mentioned	released	unavailable
Opus 5.5	imcs21	test	10219687	symptom_293	10219687	0.014868	2.143792541930452	not_mentioned		not_mentioned	correct	ok	not_mentioned	released	unavailable
Opus 5.5	imcs21	test	10219687	symptom_294	10219687	0.014868	2.143792541930452	not_mentioned		not_mentioned	correct	ok	not_mentioned	released	unavailable
Opus 5.5	imcs21	test	10219687	symptom_295	10219687	0.014868	2.143792541930452	not_mentioned		not_mentioned	correct	ok	not_mentioned	released	unavailable
Opus 5.5	imcs21	test	10219687	symptom_296	10219687	0.014868	2.143792541930452	not_mentioned		not_mentioned	correct	ok	not_mentioned	released	unavailable
Opus 5.5	imcs21	test	10219687	symptom_297	10219687	0.014868	2.143792541930452	not_mentioned		not_mentioned	correct	ok	not_mentioned	released	unavailable
Opus 5.5	imcs21	test	10219687	symptom_298	10219687	0.014868	2.143792541930452	not_mentioned		not_mentioned	correct	ok	not_mentioned	released	unavailable
Opus 5.5	imcs21	test	10219687	symptom_299	10219687	0.014868	2.143792541930452	not_mentioned		not_mentioned	correct	ok	not_mentioned	released	unavailable
Opus 5.5	imcs21	test	10219687	symptom_300	10219687	0.014868	2.143792541930452	not_mentioned		not_mentioned	correct	ok	not_mentioned	released	unavailable
Opus 5.5	imcs21	test	10219687	symptom_301	10219687	0.014868	2.143792541930452	not_mentioned		not_mentioned	correct	ok	not_mentioned	released	unavailable
Opus 5.5	imcs21	test	10219687	symptom_302	10219687	0.014868	2.143792541930452	not_mentioned		not_mentioned	correct	ok	not_mentioned	released	unavailable
Opus 5.5	imcs21	test	10219687	symptom_303	10219687	0.014868	2.143792541930452	not_mentioned		not_mentioned	correct	ok	not_mentioned	released	unavailable
Opus 5.5	imcs21	test	10219687	symptom_304	10219687	0.014868	2.143792541930452	not_mentioned		not_mentioned	correct	ok	not_mentioned	released	unavailable
Opus 5.5	imcs21	test	10219687	symptom_305	10219687	0.014868	2.143792541930452	not_mentioned		not_mentioned	correct	ok	not_mentioned	released	unavailable
Opus 5.5	imcs21	test	10219687	symptom_306	10219687	0.014868	2.143792541930452	not_mentioned		not_mentioned	correct	ok	not_mentioned	released	unavailable
Opus 5.5	imcs21	test	10219687	symptom_307	10219687	0.014868	2.143792541930452	not_mentioned		not_mentioned	correct	ok	not_mentioned	released	unavailable
Opus 5.5	imcs21	test	10219687	symptom_308	10219687	0.014868	2.143792541930452	not_mentioned		not_mentioned	correct	ok	not_mentioned	released	unavailable
Opus 5.5	imcs21	test	10219687	symptom_309	10219687	0.014868	2.143792541930452	not_mentioned		not_mentioned	correct	ok	not_mentioned	released	unavailable
Opus 5.5	imcs21	test	10219687	symptom_310	10219687	0.014868	2.143792541930452	not_mentioned		not_mentioned	correct	ok	not_mentioned	released	unavailable
Opus 5.5	imcs21	test	10219687	symptom_311	10219687	0.014868	2.143792541930452	not_mentioned		not_mentioned	correct	ok	not_mentioned	released	unavailable
Opus 5.5	imcs21	test	10219687	symptom_312	10219687	0.014868	2.143792541930452	not_mentioned		not_mentioned	correct	ok	not_mentioned	released	unavailable
Opus 5.5	imcs21	test	10219687	symptom_313	10219687	0.014868	2.143792541930452	not_mentioned		not_mentioned	correct	ok	not_mentioned	released	unavailable
Opus 5.5	imcs21	test	10219687	symptom_314	10219687	0.014868	2.143792541930452	not_mentioned		not_mentioned	correct	ok	not_mentioned	released	unavailable
Opus 5.5	imcs21	test	10219687	symptom_315	10219687	0.014868	2.143792541930452	not_mentioned		not_mentioned	correct	ok	not_mentioned	released	unavailable
Opus 5.5	imcs21	test	10219687	symptom_316	10219687	0.014868	2.143792541930452	not_mentioned		not_mentioned	correct	ok	not_mentioned	released	unavailable
Opus 5.5	imcs21	test	10219687	symptom_317	10219687	0.014868	2.143792541930452	not_mentioned		not_mentioned	correct	ok	not_mentioned	released	unavailable
Opus 5.5	imcs21	test	10219687	symptom_318	10219687	0.014868	2.143792541930452	not_mentioned		not_mentioned	correct	ok	not_mentioned	released	unavailable
Opus 5.5	imcs21	test	10219687	symptom_319	10219687	0.014868	2.143792541930452	not_mentioned		not_mentioned	correct	ok	not_mentioned	released	unavailable
Opus 5.5	imcs21	test	10219687	symptom_320	10219687	0.014868	2.143792541930452	not_mentioned		not_mentioned	correct	ok	not_mentioned	released	unavailable
Opus 5.5	imcs21	test	10219687	symptom_321	10219687	0.014868	2.143792541930452	not_mentioned		not_mentioned	correct	ok	not_mentioned	released	unavailable
Opus 5.5	imcs21	test	10219687	symptom_322	10219687	0.014868	2.143792541930452	not_mentioned		not_mentioned	correct	ok	not_mentioned	released	unavailable
Opus 5.5	imcs21	test	10219687	symptom_323	10219687	0.014868	2.143792541930452	not_mentioned		not_mentioned	correct	ok	not_mentioned	released	unavailable
Opus 5.5	imcs21	test	10219687	symptom_324	10219687	0.014868	2.143792541930452	not_mentioned		not_mentioned	correct	ok	not_mentioned	released	unavailable
Opus 5.5	imcs21	test	10219687	symptom_325	10219687	0.014868	2.143792541930452	not_mentioned		not_mentioned	correct	ok	not_mentioned	released	unavailable
Opus 5.5	imcs21	test	10219687	symptom_326	10219687	0.014868	2.143792541930452	not_mentioned		not_mentioned	correct	ok	not_mentioned	released	unavailable
Opus 5.5	imcs21	test	10219687	symptom_327	10219687	0.014868	2.143792541930452	not_mentioned		not_mentioned	correct	ok	not_mentioned	released	unavailable
Opus 5.5	imcs21	test	10219687	symptom_328	10219687	0.014868	2.143792541930452	not_mentioned		not_mentioned	correct	ok	not_mentioned	released	unavailable
Opus 5.5	imcs21	test	10219687	symptom_329	10219687	0.014868	2.143792541930452	not_mentioned		not_mentioned	correct	ok	not_mentioned	released	unavailable
Opus 5.5	imcs21	test	10219687	symptom_330	10219687	0.014868	2.143792541930452	not_mentioned		not_mentioned	correct	ok	not_mentioned	released	unavailable
Opus 5.5	imcs21	test	10221293	symptom_000	10221293	0.01418	1.3410359169356525	not_mentioned		not_mentioned	correct	ok	not_mentioned	released	unavailable
Opus 5.5	imcs21	test	10221293	symptom_001	10221293	0.01418	1.3410359169356525	not_mentioned		not_mentioned	correct	ok	not_mentioned	released	unavailable
Opus 5.5	imcs21	test	10221293	symptom_002	10221293	0.01418	1.3410359169356525	not_mentioned		not_mentioned	correct	ok	not_mentioned	released	unavailable
Opus 5.5	imcs21	test	10221293	symptom_003	10221293	0.01418	1.3410359169356525	not_mentioned		not_mentioned	correct	ok	not_mentioned	released	unavailable
Opus 5.5	imcs21	test	10221293	symptom_004	10221293	0.01418	1.3410359169356525	not_mentioned		not_mentioned	correct	ok	not_mentioned	released	unavailable
Opus 5.5	imcs21	test	10221293	symptom_005	10221293	0.01418	1.3410359169356525	not_mentioned		not_mentioned	correct	ok	not_mentioned	released	unavailable
Opus 5.5	imcs21	test	10221293	symptom_006	10221293	0.01418	1.3410359169356525	not_mentioned		not_mentioned	correct	ok	not_mentioned	released	unavailable
Opus 5.5	imcs21	test	10221293	symptom_007	10221293	0.01418	1.3410359169356525	not_mentioned		not_mentioned	correct	ok	not_mentioned	released	unavailable
Opus 5.5	imcs21	test	10221293	symptom_008	10221293	0.01418	1.3410359169356525	not_mentioned		not_mentioned	correct	ok	not_mentioned	released	unavailable
Opus 5.5	imcs21	test	10221293	symptom_009	10221293	0.01418	1.3410359169356525	not_mentioned		not_mentioned	correct	ok	not_mentioned	released	unavailable
Opus 5.5	imcs21	test	10221293	symptom_010	10221293	0.01418	1.3410359169356525	uncertain	0.8	uncertain	correct	ok	uncertain	released	reported_percentage
Opus 5.5	imcs21	test	10221293	symptom_011	10221293	0.01418	1.3410359169356525	not_mentioned		not_mentioned	correct	ok	not_mentioned	released	unavailable
Opus 5.5	imcs21	test	10221293	symptom_012	10221293	0.01418	1.3410359169356525	not_mentioned		not_mentioned	correct	ok	not_mentioned	released	unavailable
Opus 5.5	imcs21	test	10221293	symptom_013	10221293	0.01418	1.3410359169356525	not_mentioned		not_mentioned	correct	ok	not_mentioned	released	unavailable
Opus 5.5	imcs21	test	10221293	symptom_014	10221293	0.01418	1.3410359169356525	not_mentioned		not_mentioned	correct	ok	not_mentioned	released	unavailable
Opus 5.5	imcs21	test	10221293	symptom_015	10221293	0.01418	1.3410359169356525	not_mentioned		not_mentioned	correct	ok	not_mentioned	released	unavailable
Opus 5.5	imcs21	test	10221293	symptom_016	10221293	0.01418	1.3410359169356525	not_mentioned		not_mentioned	correct	ok	not_mentioned	released	unavailable
Opus 5.5	imcs21	test	10221293	symptom_017	10221293	0.01418	1.3410359169356525	not_mentioned		not_mentioned	correct	ok	not_mentioned	released	unavailable
Opus 5.5	imcs21	test	10221293	symptom_018	10221293	0.01418	1.3410359169356525	not_mentioned		not_mentioned	correct	ok	not_mentioned	released	unavailable
Opus 5.5	imcs21	test	10221293	symptom_019	10221293	0.01418	1.3410359169356525	not_mentioned		not_mentioned	correct	ok	not_mentioned	released	unavailable
Opus 5.5	imcs21	test	10221293	symptom_020	10221293	0.01418	1.3410359169356525	not_mentioned		not_mentioned	correct	ok	not_mentioned	released	unavailable
Opus 5.5	imcs21	test	10221293	symptom_021	10221293	0.01418	1.3410359169356525	not_mentioned		not_mentioned	correct	ok	not_mentioned	released	unavailable
Opus 5.5	imcs21	test	10221293	symptom_022	10221293	0.01418	1.3410359169356525	not_mentioned		not_mentioned	correct	ok	not_mentioned	released	unavailable
Opus 5.5	imcs21	test	10221293	symptom_023	10221293	0.01418	1.3410359169356525	not_mentioned		not_mentioned	correct	ok	not_mentioned	released	unavailable
Opus 5.5	imcs21	test	10221293	symptom_024	10221293	0.01418	1.3410359169356525	not_mentioned		not_mentioned	correct	ok	not_mentioned	released	unavailable
Opus 5.5	imcs21	test	10221293	symptom_025	10221293	0.01418	1.3410359169356525	not_mentioned		not_mentioned	correct	ok	not_mentioned	released	unavailable
Opus 5.5	imcs21	test	10221293	symptom_026	10221293	0.01418	1.3410359169356525	not_mentioned		not_mentioned	correct	ok	not_mentioned	released	unavailable
Opus 5.5	imcs21	test	10221293	symptom_027	10221293	0.01418	1.3410359169356525	not_mentioned		not_mentioned	correct	ok	not_mentioned	released	unavailable
Opus 5.5	imcs21	test	10221293	symptom_028	10221293	0.01418	1.3410359169356525	not_mentioned		not_mentioned	correct	ok	not_mentioned	released	unavailable
Opus 5.5	imcs21	test	10221293	symptom_029	10221293	0.01418	1.3410359169356525	not_mentioned		not_mentioned	correct	ok	not_mentioned	released	unavailable
Opus 5.5	imcs21	test	10221293	symptom_030	10221293	0.01418	1.3410359169356525	not_mentioned		not_mentioned	correct	ok	not_mentioned	released	unavailable
Opus 5.5	imcs21	test	10221293	symptom_031	10221293	0.01418	1.3410359169356525	not_mentioned		not_mentioned	correct	ok	not_mentioned	released	unavailable
Opus 5.5	imcs21	test	10221293	symptom_032	10221293	0.01418	1.3410359169356525	not_mentioned		not_mentioned	correct	ok	not_mentioned	released	unavailable
Opus 5.5	imcs21	test	10221293	symptom_033	10221293	0.01418	1.3410359169356525	not_mentioned		not_mentioned	correct	ok	not_mentioned	released	unavailable
Opus 5.5	imcs21	test	10221293	symptom_034	10221293	0.01418	1.3410359169356525	not_mentioned		not_mentioned	correct	ok	not_mentioned	released	unavailable
Opus 5.5	imcs21	test	10221293	symptom_035	10221293	0.01418	1.3410359169356525	not_mentioned		not_mentioned	correct	ok	not_mentioned	released	unavailable
Opus 5.5	imcs21	test	10221293	symptom_036	10221293	0.01418	1.3410359169356525	not_mentioned		not_mentioned	correct	ok	not_mentioned	released	unavailable
Opus 5.5	imcs21	test	10221293	symptom_037	10221293	0.01418	1.3410359169356525	not_mentioned		not_mentioned	correct	ok	not_mentioned	released	unavailable
Opus 5.5	imcs21	test	10221293	symptom_038	10221293	0.01418	1.3410359169356525	not_mentioned		not_mentioned	correct	ok	not_mentioned	released	unavailable
Opus 5.5	imcs21	test	10221293	symptom_039	10221293	0.01418	1.3410359169356525	positive	0.9	positive	correct	ok	positive	released	reported_percentage
Opus 5.5	imcs21	test	10221293	symptom_040	10221293	0.01418	1.3410359169356525	not_mentioned		not_mentioned	correct	ok	not_mentioned	released	unavailable
Opus 5.5	imcs21	test	10221293	symptom_041	10221293	0.01418	1.3410359169356525	not_mentioned		not_mentioned	correct	ok	not_mentioned	released	unavailable
Opus 5.5	imcs21	test	10221293	symptom_042	10221293	0.01418	1.3410359169356525	not_mentioned		not_mentioned	correct	ok	not_mentioned	released	unavailable
Opus 5.5	imcs21	test	10221293	symptom_043	10221293	0.01418	1.3410359169356525	not_mentioned		not_mentioned	correct	ok	not_mentioned	released	unavailable
Opus 5.5	imcs21	test	10221293	symptom_044	10221293	0.01418	1.3410359169356525	not_mentioned		not_mentioned	correct	ok	not_mentioned	released	unavailable
Opus 5.5	imcs21	test	10221293	symptom_045	10221293	0.01418	1.3410359169356525	not_mentioned		not_mentioned	correct	ok	not_mentioned	released	unavailable
Opus 5.5	imcs21	test	10221293	symptom_046	10221293	0.01418	1.3410359169356525	not_mentioned		not_mentioned	correct	ok	not_mentioned	released	unavailable
Opus 5.5	imcs21	test	10221293	symptom_047	10221293	0.01418	1.3410359169356525	not_mentioned		not_mentioned	correct	ok	not_mentioned	released	unavailable
Opus 5.5	imcs21	test	10221293	symptom_048	10221293	0.01418	1.3410359169356525	not_mentioned		not_mentioned	correct	ok	not_mentioned	released	unavailable
Opus 5.5	imcs21	test	10221293	symptom_049	10221293	0.01418	1.3410359169356525	not_mentioned		not_mentioned	correct	ok	not_mentioned	released	unavailable
Opus 5.5	imcs21	test	10221293	symptom_050	10221293	0.01418	1.3410359169356525	not_mentioned		not_mentioned	correct	ok	not_mentioned	released	unavailable
Opus 5.5	imcs21	test	10221293	symptom_051	10221293	0.01418	1.3410359169356525	not_mentioned		not_mentioned	correct	ok	not_mentioned	released	unavailable
Opus 5.5	imcs21	test	10221293	symptom_052	10221293	0.01418	1.3410359169356525	not_mentioned		not_mentioned	correct	ok	not_mentioned	released	unavailable
Opus 5.5	imcs21	test	10221293	symptom_053	10221293	0.01418	1.3410359169356525	not_mentioned		not_mentioned	correct	ok	not_mentioned	released	unavailable
Opus 5.5	imcs21	test	10221293	symptom_054	10221293	0.01418	1.3410359169356525	not_mentioned		not_mentioned	correct	ok	not_mentioned	released	unavailable
Opus 5.5	imcs21	test	10221293	symptom_055	10221293	0.01418	1.3410359169356525	not_mentioned		not_mentioned	correct	ok	not_mentioned	released	unavailable
Opus 5.5	imcs21	test	10221293	symptom_056	10221293	0.01418	1.3410359169356525	not_mentioned		not_mentioned	correct	ok	not_mentioned	released	unavailable
Opus 5.5	imcs21	test	10221293	symptom_057	10221293	0.01418	1.3410359169356525	not_mentioned		not_mentioned	correct	ok	not_mentioned	released	unavailable
Opus 5.5	imcs21	test	10221293	symptom_058	10221293	0.01418	1.3410359169356525	not_mentioned		not_mentioned	correct	ok	not_mentioned	released	unavailable
Opus 5.5	imcs21	test	10221293	symptom_059	10221293	0.01418	1.3410359169356525	not_mentioned		not_mentioned	correct	ok	not_mentioned	released	unavailable
Opus 5.5	imcs21	test	10221293	symptom_060	10221293	0.01418	1.3410359169356525	not_mentioned		not_mentioned	correct	ok	not_mentioned	released	unavailable
Opus 5.5	imcs21	test	10221293	symptom_061	10221293	0.01418	1.3410359169356525	not_mentioned		not_mentioned	correct	ok	not_mentioned	released	unavailable
Opus 5.5	imcs21	test	10221293	symptom_062	10221293	0.01418	1.3410359169356525	not_mentioned		not_mentioned	correct	ok	not_mentioned	released	unavailable
Opus 5.5	imcs21	test	10221293	symptom_063	10221293	0.01418	1.3410359169356525	not_mentioned		not_mentioned	correct	ok	not_mentioned	released	unavailable
Opus 5.5	imcs21	test	10221293	symptom_064	10221293	0.01418	1.3410359169356525	not_mentioned		not_mentioned	correct	ok	not_mentioned	released	unavailable
Opus 5.5	imcs21	test	10221293	symptom_065	10221293	0.01418	1.3410359169356525	not_mentioned		not_mentioned	correct	ok	not_mentioned	released	unavailable
Opus 5.5	imcs21	test	10221293	symptom_066	10221293	0.01418	1.3410359169356525	not_mentioned		not_mentioned	correct	ok	not_mentioned	released	unavailable
Opus 5.5	imcs21	test	10221293	symptom_067	10221293	0.01418	1.3410359169356525	not_mentioned		not_mentioned	correct	ok	not_mentioned	released	unavailable
Opus 5.5	imcs21	test	10221293	symptom_068	10221293	0.01418	1.3410359169356525	not_mentioned		not_mentioned	correct	ok	not_mentioned	released	unavailable
Opus 5.5	imcs21	test	10221293	symptom_069	10221293	0.01418	1.3410359169356525	not_mentioned		not_mentioned	correct	ok	not_mentioned	released	unavailable
Opus 5.5	imcs21	test	10221293	symptom_070	10221293	0.01418	1.3410359169356525	not_mentioned		not_mentioned	correct	ok	not_mentioned	released	unavailable
Opus 5.5	imcs21	test	10221293	symptom_071	10221293	0.01418	1.3410359169356525	not_mentioned		not_mentioned	correct	ok	not_mentioned	released	unavailable
Opus 5.5	imcs21	test	10221293	symptom_072	10221293	0.01418	1.3410359169356525	not_mentioned		not_mentioned	correct	ok	not_mentioned	released	unavailable
Opus 5.5	imcs21	test	10221293	symptom_073	10221293	0.01418	1.3410359169356525	not_mentioned		not_mentioned	correct	ok	not_mentioned	released	unavailable
Opus 5.5	imcs21	test	10221293	symptom_074	10221293	0.01418	1.3410359169356525	not_mentioned		not_mentioned	correct	ok	not_mentioned	released	unavailable
Opus 5.5	imcs21	test	10221293	symptom_075	10221293	0.01418	1.3410359169356525	not_mentioned		not_mentioned	correct	ok	not_mentioned	released	unavailable
Opus 5.5	imcs21	test	10221293	symptom_076	10221293	0.01418	1.3410359169356525	not_mentioned		not_mentioned	correct	ok	not_mentioned	released	unavailable
Opus 5.5	imcs21	test	10221293	symptom_077	10221293	0.01418	1.3410359169356525	not_mentioned		not_mentioned	correct	ok	not_mentioned	released	unavailable
Opus 5.5	imcs21	test	10221293	symptom_078	10221293	0.01418	1.3410359169356525	not_mentioned		not_mentioned	correct	ok	not_mentioned	released	unavailable
Opus 5.5	imcs21	test	10221293	symptom_079	10221293	0.01418	1.3410359169356525	not_mentioned		not_mentioned	correct	ok	not_mentioned	released	unavailable
Opus 5.5	imcs21	test	10221293	symptom_080	10221293	0.01418	1.3410359169356525	not_mentioned		not_mentioned	correct	ok	not_mentioned	released	unavailable
Opus 5.5	imcs21	test	10221293	symptom_081	10221293	0.01418	1.3410359169356525	not_mentioned		not_mentioned	correct	ok	not_mentioned	released	unavailable
Opus 5.5	imcs21	test	10221293	symptom_082	10221293	0.01418	1.3410359169356525	not_mentioned		not_mentioned	correct	ok	not_mentioned	released	unavailable
Opus 5.5	imcs21	test	10221293	symptom_083	10221293	0.01418	1.3410359169356525	not_mentioned		not_mentioned	correct	ok	not_mentioned	released	unavailable
Opus 5.5	imcs21	test	10221293	symptom_084	10221293	0.01418	1.3410359169356525	not_mentioned		not_mentioned	correct	ok	not_mentioned	released	unavailable
Opus 5.5	imcs21	test	10221293	symptom_085	10221293	0.01418	1.3410359169356525	not_mentioned		not_mentioned	correct	ok	not_mentioned	released	unavailable
Opus 5.5	imcs21	test	10221293	symptom_086	10221293	0.01418	1.3410359169356525	not_mentioned		not_mentioned	correct	ok	not_mentioned	released	unavailable
Opus 5.5	imcs21	test	10221293	symptom_087	10221293	0.01418	1.3410359169356525	not_mentioned		not_mentioned	correct	ok	not_mentioned	released	unavailable
Opus 5.5	imcs21	test	10221293	symptom_088	10221293	0.01418	1.3410359169356525	not_mentioned		not_mentioned	correct	ok	not_mentioned	released	unavailable
Opus 5.5	imcs21	test	10221293	symptom_089	10221293	0.01418	1.3410359169356525	not_mentioned		not_mentioned	correct	ok	not_mentioned	released	unavailable
Opus 5.5	imcs21	test	10221293	symptom_090	10221293	0.01418	1.3410359169356525	not_mentioned		not_mentioned	correct	ok	not_mentioned	released	unavailable
Opus 5.5	imcs21	test	10221293	symptom_091	10221293	0.01418	1.3410359169356525	not_mentioned		not_mentioned	correct	ok	not_mentioned	released	unavailable
Opus 5.5	imcs21	test	10221293	symptom_092	10221293	0.01418	1.3410359169356525	not_mentioned		not_mentioned	correct	ok	not_mentioned	released	unavailable
Opus 5.5	imcs21	test	10221293	symptom_093	10221293	0.01418	1.3410359169356525	not_mentioned		not_mentioned	correct	ok	not_mentioned	released	unavailable
Opus 5.5	imcs21	test	10221293	symptom_094	10221293	0.01418	1.3410359169356525	not_mentioned		not_mentioned	correct	ok	not_mentioned	released	unavailable
Opus 5.5	imcs21	test	10221293	symptom_095	10221293	0.01418	1.3410359169356525	not_mentioned		not_mentioned	correct	ok	not_mentioned	released	unavailable
Opus 5.5	imcs21	test	10221293	symptom_096	10221293	0.01418	1.3410359169356525	not_mentioned		not_mentioned	correct	ok	not_mentioned	released	unavailable
Opus 5.5	imcs21	test	10221293	symptom_097	10221293	0.01418	1.3410359169356525	not_mentioned		not_mentioned	correct	ok	not_mentioned	released	unavailable
Opus 5.5	imcs21	test	10221293	symptom_098	10221293	0.01418	1.3410359169356525	not_mentioned		not_mentioned	correct	ok	not_mentioned	released	unavailable
Opus 5.5	imcs21	test	10221293	symptom_099	10221293	0.01418	1.3410359169356525	not_mentioned		not_mentioned	correct	ok	not_mentioned	released	unavailable
Opus 5.5	imcs21	test	10221293	symptom_100	10221293	0.01418	1.3410359169356525	not_mentioned		not_mentioned	correct	ok	not_mentioned	released	unavailable
Opus 5.5	imcs21	test	10221293	symptom_101	10221293	0.01418	1.3410359169356525	not_mentioned		not_mentioned	correct	ok	not_mentioned	released	unavailable
Opus 5.5	imcs21	test	10221293	symptom_102	10221293	0.01418	1.3410359169356525	not_mentioned		not_mentioned	correct	ok	not_mentioned	released	unavailable
Opus 5.5	imcs21	test	10221293	symptom_103	10221293	0.01418	1.3410359169356525	not_mentioned		not_mentioned	correct	ok	not_mentioned	released	unavailable
Opus 5.5	imcs21	test	10221293	symptom_104	10221293	0.01418	1.3410359169356525	not_mentioned		not_mentioned	correct	ok	not_mentioned	released	unavailable
Opus 5.5	imcs21	test	10221293	symptom_105	10221293	0.01418	1.3410359169356525	not_mentioned		not_mentioned	correct	ok	not_mentioned	released	unavailable
Opus 5.5	imcs21	test	10221293	symptom_106	10221293	0.01418	1.3410359169356525	not_mentioned		not_mentioned	correct	ok	not_mentioned	released	unavailable
Opus 5.5	imcs21	test	10221293	symptom_107	10221293	0.01418	1.3410359169356525	not_mentioned		not_mentioned	correct	ok	not_mentioned	released	unavailable
Opus 5.5	imcs21	test	10221293	symptom_108	10221293	0.01418	1.3410359169356525	not_mentioned		not_mentioned	correct	ok	not_mentioned	released	unavailable
Opus 5.5	imcs21	test	10221293	symptom_109	10221293	0.01418	1.3410359169356525	not_mentioned		not_mentioned	correct	ok	not_mentioned	released	unavailable
Opus 5.5	imcs21	test	10221293	symptom_110	10221293	0.01418	1.3410359169356525	not_mentioned		not_mentioned	correct	ok	not_mentioned	released	unavailable
Opus 5.5	imcs21	test	10221293	symptom_111	10221293	0.01418	1.3410359169356525	not_mentioned		not_mentioned	correct	ok	not_mentioned	released	unavailable
Opus 5.5	imcs21	test	10221293	symptom_112	10221293	0.01418	1.3410359169356525	not_mentioned		not_mentioned	correct	ok	not_mentioned	released	unavailable
Opus 5.5	imcs21	test	10221293	symptom_113	10221293	0.01418	1.3410359169356525	not_mentioned		not_mentioned	correct	ok	not_mentioned	released	unavailable
Opus 5.5	imcs21	test	10221293	symptom_114	10221293	0.01418	1.3410359169356525	not_mentioned		not_mentioned	correct	ok	not_mentioned	released	unavailable
Opus 5.5	imcs21	test	10221293	symptom_115	10221293	0.01418	1.3410359169356525	not_mentioned		not_mentioned	correct	ok	not_mentioned	released	unavailable
Opus 5.5	imcs21	test	10221293	symptom_116	10221293	0.01418	1.3410359169356525	not_mentioned		not_mentioned	correct	ok	not_mentioned	released	unavailable
Opus 5.5	imcs21	test	10221293	symptom_117	10221293	0.01418	1.3410359169356525	not_mentioned		not_mentioned	correct	ok	not_mentioned	released	unavailable
Opus 5.5	imcs21	test	10221293	symptom_118	10221293	0.01418	1.3410359169356525	not_mentioned		not_mentioned	correct	ok	not_mentioned	released	unavailable
Opus 5.5	imcs21	test	10221293	symptom_119	10221293	0.01418	1.3410359169356525	not_mentioned		not_mentioned	correct	ok	not_mentioned	released	unavailable
Opus 5.5	imcs21	test	10221293	symptom_120	10221293	0.01418	1.3410359169356525	not_mentioned		not_mentioned	correct	ok	not_mentioned	released	unavailable
Opus 5.5	imcs21	test	10221293	symptom_121	10221293	0.01418	1.3410359169356525	not_mentioned		not_mentioned	correct	ok	not_mentioned	released	unavailable
Opus 5.5	imcs21	test	10221293	symptom_122	10221293	0.01418	1.3410359169356525	not_mentioned		not_mentioned	correct	ok	not_mentioned	released	unavailable
Opus 5.5	imcs21	test	10221293	symptom_123	10221293	0.01418	1.3410359169356525	not_mentioned		not_mentioned	correct	ok	not_mentioned	released	unavailable
Opus 5.5	imcs21	test	10221293	symptom_124	10221293	0.01418	1.3410359169356525	not_mentioned		not_mentioned	correct	ok	not_mentioned	released	unavailable
Opus 5.5	imcs21	test	10221293	symptom_125	10221293	0.01418	1.3410359169356525	not_mentioned		not_mentioned	correct	ok	not_mentioned	released	unavailable
Opus 5.5	imcs21	test	10221293	symptom_126	10221293	0.01418	1.3410359169356525	not_mentioned		not_mentioned	correct	ok	not_mentioned	released	unavailable
Opus 5.5	imcs21	test	10221293	symptom_127	10221293	0.01418	1.3410359169356525	not_mentioned		not_mentioned	correct	ok	not_mentioned	released	unavailable
Opus 5.5	imcs21	test	10221293	symptom_128	10221293	0.01418	1.3410359169356525	not_mentioned		not_mentioned	correct	ok	not_mentioned	released	unavailable
Opus 5.5	imcs21	test	10221293	symptom_129	10221293	0.01418	1.3410359169356525	not_mentioned		not_mentioned	correct	ok	not_mentioned	released	unavailable
Opus 5.5	imcs21	test	10221293	symptom_130	10221293	0.01418	1.3410359169356525	not_mentioned		not_mentioned	correct	ok	not_mentioned	released	unavailable
Opus 5.5	imcs21	test	10221293	symptom_131	10221293	0.01418	1.3410359169356525	not_mentioned		not_mentioned	correct	ok	not_mentioned	released	unavailable
Opus 5.5	imcs21	test	10221293	symptom_132	10221293	0.01418	1.3410359169356525	not_mentioned		not_mentioned	correct	ok	not_mentioned	released	unavailable
Opus 5.5	imcs21	test	10221293	symptom_133	10221293	0.01418	1.3410359169356525	not_mentioned		not_mentioned	correct	ok	not_mentioned	released	unavailable
Opus 5.5	imcs21	test	10221293	symptom_134	10221293	0.01418	1.3410359169356525	not_mentioned		not_mentioned	correct	ok	not_mentioned	released	unavailable
Opus 5.5	imcs21	test	10221293	symptom_135	10221293	0.01418	1.3410359169356525	not_mentioned		not_mentioned	correct	ok	not_mentioned	released	unavailable
Opus 5.5	imcs21	test	10221293	symptom_136	10221293	0.01418	1.3410359169356525	not_mentioned		not_mentioned	correct	ok	not_mentioned	released	unavailable
Opus 5.5	imcs21	test	10221293	symptom_137	10221293	0.01418	1.3410359169356525	not_mentioned		not_mentioned	correct	ok	not_mentioned	released	unavailable
Opus 5.5	imcs21	test	10221293	symptom_138	10221293	0.01418	1.3410359169356525	not_mentioned		not_mentioned	correct	ok	not_mentioned	released	unavailable
Opus 5.5	imcs21	test	10221293	symptom_139	10221293	0.01418	1.3410359169356525	not_mentioned		not_mentioned	correct	ok	not_mentioned	released	unavailable
Opus 5.5	imcs21	test	10221293	symptom_140	10221293	0.01418	1.3410359169356525	not_mentioned		not_mentioned	correct	ok	not_mentioned	released	unavailable
Opus 5.5	imcs21	test	10221293	symptom_141	10221293	0.01418	1.3410359169356525	not_mentioned		not_mentioned	correct	ok	not_mentioned	released	unavailable
Opus 5.5	imcs21	test	10221293	symptom_142	10221293	0.01418	1.3410359169356525	not_mentioned		not_mentioned	correct	ok	not_mentioned	released	unavailable
Opus 5.5	imcs21	test	10221293	symptom_143	10221293	0.01418	1.3410359169356525	not_mentioned		not_mentioned	correct	ok	not_mentioned	released	unavailable
Opus 5.5	imcs21	test	10221293	symptom_144	10221293	0.01418	1.3410359169356525	not_mentioned		not_mentioned	correct	ok	not_mentioned	released	unavailable
Opus 5.5	imcs21	test	10221293	symptom_145	10221293	0.01418	1.3410359169356525	not_mentioned		not_mentioned	correct	ok	not_mentioned	released	unavailable
Opus 5.5	imcs21	test	10221293	symptom_146	10221293	0.01418	1.3410359169356525	not_mentioned		not_mentioned	correct	ok	not_mentioned	released	unavailable
Opus 5.5	imcs21	test	10221293	symptom_147	10221293	0.01418	1.3410359169356525	not_mentioned		not_mentioned	correct	ok	not_mentioned	released	unavailable
Opus 5.5	imcs21	test	10221293	symptom_148	10221293	0.01418	1.3410359169356525	not_mentioned		not_mentioned	correct	ok	not_mentioned	released	unavailable
Opus 5.5	imcs21	test	10221293	symptom_149	10221293	0.01418	1.3410359169356525	not_mentioned		not_mentioned	correct	ok	not_mentioned	released	unavailable
Opus 5.5	imcs21	test	10221293	symptom_150	10221293	0.01418	1.3410359169356525	not_mentioned		not_mentioned	correct	ok	not_mentioned	released	unavailable
Opus 5.5	imcs21	test	10221293	symptom_151	10221293	0.01418	1.3410359169356525	not_mentioned		not_mentioned	correct	ok	not_mentioned	released	unavailable
Opus 5.5	imcs21	test	10221293	symptom_152	10221293	0.01418	1.3410359169356525	not_mentioned		not_mentioned	correct	ok	not_mentioned	released	unavailable
Opus 5.5	imcs21	test	10221293	symptom_153	10221293	0.01418	1.3410359169356525	not_mentioned		not_mentioned	correct	ok	not_mentioned	released	unavailable
Opus 5.5	imcs21	test	10221293	symptom_154	10221293	0.01418	1.3410359169356525	not_mentioned		not_mentioned	correct	ok	not_mentioned	released	unavailable
Opus 5.5	imcs21	test	10221293	symptom_155	10221293	0.01418	1.3410359169356525	not_mentioned		not_mentioned	correct	ok	not_mentioned	released	unavailable
Opus 5.5	imcs21	test	10221293	symptom_156	10221293	0.01418	1.3410359169356525	not_mentioned		not_mentioned	correct	ok	not_mentioned	released	unavailable
Opus 5.5	imcs21	test	10221293	symptom_157	10221293	0.01418	1.3410359169356525	not_mentioned		not_mentioned	correct	ok	not_mentioned	released	unavailable
Opus 5.5	imcs21	test	10221293	symptom_158	10221293	0.01418	1.3410359169356525	not_mentioned		not_mentioned	correct	ok	not_mentioned	released	unavailable
Opus 5.5	imcs21	test	10221293	symptom_159	10221293	0.01418	1.3410359169356525	not_mentioned		not_mentioned	correct	ok	not_mentioned	released	unavailable
Opus 5.5	imcs21	test	10221293	symptom_160	10221293	0.01418	1.3410359169356525	not_mentioned		not_mentioned	correct	ok	not_mentioned	released	unavailable
Opus 5.5	imcs21	test	10221293	symptom_161	10221293	0.01418	1.3410359169356525	not_mentioned		not_mentioned	correct	ok	not_mentioned	released	unavailable
Opus 5.5	imcs21	test	10221293	symptom_162	10221293	0.01418	1.3410359169356525	not_mentioned		not_mentioned	correct	ok	not_mentioned	released	unavailable
Opus 5.5	imcs21	test	10221293	symptom_163	10221293	0.01418	1.3410359169356525	not_mentioned		not_mentioned	correct	ok	not_mentioned	released	unavailable
Opus 5.5	imcs21	test	10221293	symptom_164	10221293	0.01418	1.3410359169356525	not_mentioned		not_mentioned	correct	ok	not_mentioned	released	unavailable
Opus 5.5	imcs21	test	10221293	symptom_165	10221293	0.01418	1.3410359169356525	not_mentioned		not_mentioned	correct	ok	not_mentioned	released	unavailable
Opus 5.5	imcs21	test	10221293	symptom_166	10221293	0.01418	1.3410359169356525	negative	0.65	not_mentioned	incorrect	ok	not_mentioned	released	reported_percentage
Opus 5.5	imcs21	test	10221293	symptom_167	10221293	0.01418	1.3410359169356525	not_mentioned		not_mentioned	correct	ok	not_mentioned	released	unavailable
Opus 5.5	imcs21	test	10221293	symptom_168	10221293	0.01418	1.3410359169356525	not_mentioned		not_mentioned	correct	ok	not_mentioned	released	unavailable
Opus 5.5	imcs21	test	10221293	symptom_169	10221293	0.01418	1.3410359169356525	not_mentioned		not_mentioned	correct	ok	not_mentioned	released	unavailable
Opus 5.5	imcs21	test	10221293	symptom_170	10221293	0.01418	1.3410359169356525	not_mentioned		not_mentioned	correct	ok	not_mentioned	released	unavailable
Opus 5.5	imcs21	test	10221293	symptom_171	10221293	0.01418	1.3410359169356525	not_mentioned		not_mentioned	correct	ok	not_mentioned	released	unavailable
Opus 5.5	imcs21	test	10221293	symptom_172	10221293	0.01418	1.3410359169356525	not_mentioned		not_mentioned	correct	ok	not_mentioned	released	unavailable
Opus 5.5	imcs21	test	10221293	symptom_173	10221293	0.01418	1.3410359169356525	not_mentioned		not_mentioned	correct	ok	not_mentioned	released	unavailable
Opus 5.5	imcs21	test	10221293	symptom_174	10221293	0.01418	1.3410359169356525	not_mentioned		not_mentioned	correct	ok	not_mentioned	released	unavailable
Opus 5.5	imcs21	test	10221293	symptom_175	10221293	0.01418	1.3410359169356525	not_mentioned		not_mentioned	correct	ok	not_mentioned	released	unavailable
Opus 5.5	imcs21	test	10221293	symptom_176	10221293	0.01418	1.3410359169356525	not_mentioned		not_mentioned	correct	ok	not_mentioned	released	unavailable
Opus 5.5	imcs21	test	10221293	symptom_177	10221293	0.01418	1.3410359169356525	not_mentioned		not_mentioned	correct	ok	not_mentioned	released	unavailable
Opus 5.5	imcs21	test	10221293	symptom_178	10221293	0.01418	1.3410359169356525	not_mentioned		not_mentioned	correct	ok	not_mentioned	released	unavailable
Opus 5.5	imcs21	test	10221293	symptom_179	10221293	0.01418	1.3410359169356525	not_mentioned		not_mentioned	correct	ok	not_mentioned	released	unavailable
Opus 5.5	imcs21	test	10221293	symptom_180	10221293	0.01418	1.3410359169356525	not_mentioned		not_mentioned	correct	ok	not_mentioned	released	unavailable
Opus 5.5	imcs21	test	10221293	symptom_181	10221293	0.01418	1.3410359169356525	not_mentioned		not_mentioned	correct	ok	not_mentioned	released	unavailable
Opus 5.5	imcs21	test	10221293	symptom_182	10221293	0.01418	1.3410359169356525	not_mentioned		not_mentioned	correct	ok	not_mentioned	released	unavailable
Opus 5.5	imcs21	test	10221293	symptom_183	10221293	0.01418	1.3410359169356525	not_mentioned		not_mentioned	correct	ok	not_mentioned	released	unavailable
Opus 5.5	imcs21	test	10221293	symptom_184	10221293	0.01418	1.3410359169356525	not_mentioned		not_mentioned	correct	ok	not_mentioned	released	unavailable
Opus 5.5	imcs21	test	10221293	symptom_185	10221293	0.01418	1.3410359169356525	not_mentioned		not_mentioned	correct	ok	not_mentioned	released	unavailable
Opus 5.5	imcs21	test	10221293	symptom_186	10221293	0.01418	1.3410359169356525	not_mentioned		not_mentioned	correct	ok	not_mentioned	released	unavailable
Opus 5.5	imcs21	test	10221293	symptom_187	10221293	0.01418	1.3410359169356525	not_mentioned		not_mentioned	correct	ok	not_mentioned	released	unavailable
Opus 5.5	imcs21	test	10221293	symptom_188	10221293	0.01418	1.3410359169356525	not_mentioned		not_mentioned	correct	ok	not_mentioned	released	unavailable
Opus 5.5	imcs21	test	10221293	symptom_189	10221293	0.01418	1.3410359169356525	not_mentioned		not_mentioned	correct	ok	not_mentioned	released	unavailable
Opus 5.5	imcs21	test	10221293	symptom_190	10221293	0.01418	1.3410359169356525	not_mentioned		not_mentioned	correct	ok	not_mentioned	released	unavailable
Opus 5.5	imcs21	test	10221293	symptom_191	10221293	0.01418	1.3410359169356525	not_mentioned		not_mentioned	correct	ok	not_mentioned	released	unavailable
Opus 5.5	imcs21	test	10221293	symptom_192	10221293	0.01418	1.3410359169356525	not_mentioned		not_mentioned	correct	ok	not_mentioned	released	unavailable
Opus 5.5	imcs21	test	10221293	symptom_193	10221293	0.01418	1.3410359169356525	not_mentioned		not_mentioned	correct	ok	not_mentioned	released	unavailable
Opus 5.5	imcs21	test	10221293	symptom_194	10221293	0.01418	1.3410359169356525	not_mentioned		not_mentioned	correct	ok	not_mentioned	released	unavailable
Opus 5.5	imcs21	test	10221293	symptom_195	10221293	0.01418	1.3410359169356525	not_mentioned		not_mentioned	correct	ok	not_mentioned	released	unavailable
Opus 5.5	imcs21	test	10221293	symptom_196	10221293	0.01418	1.3410359169356525	not_mentioned		not_mentioned	correct	ok	not_mentioned	released	unavailable
Opus 5.5	imcs21	test	10221293	symptom_197	10221293	0.01418	1.3410359169356525	not_mentioned		not_mentioned	correct	ok	not_mentioned	released	unavailable
Opus 5.5	imcs21	test	10221293	symptom_198	10221293	0.01418	1.3410359169356525	not_mentioned		not_mentioned	correct	ok	not_mentioned	released	unavailable
Opus 5.5	imcs21	test	10221293	symptom_199	10221293	0.01418	1.3410359169356525	not_mentioned		not_mentioned	correct	ok	not_mentioned	released	unavailable
Opus 5.5	imcs21	test	10221293	symptom_200	10221293	0.01418	1.3410359169356525	not_mentioned		not_mentioned	correct	ok	not_mentioned	released	unavailable
Opus 5.5	imcs21	test	10221293	symptom_201	10221293	0.01418	1.3410359169356525	not_mentioned		not_mentioned	correct	ok	not_mentioned	released	unavailable
Opus 5.5	imcs21	test	10221293	symptom_202	10221293	0.01418	1.3410359169356525	not_mentioned		not_mentioned	correct	ok	not_mentioned	released	unavailable
Opus 5.5	imcs21	test	10221293	symptom_203	10221293	0.01418	1.3410359169356525	not_mentioned		not_mentioned	correct	ok	not_mentioned	released	unavailable
Opus 5.5	imcs21	test	10221293	symptom_204	10221293	0.01418	1.3410359169356525	not_mentioned		not_mentioned	correct	ok	not_mentioned	released	unavailable
Opus 5.5	imcs21	test	10221293	symptom_205	10221293	0.01418	1.3410359169356525	not_mentioned		not_mentioned	correct	ok	not_mentioned	released	unavailable
Opus 5.5	imcs21	test	10221293	symptom_206	10221293	0.01418	1.3410359169356525	not_mentioned		not_mentioned	correct	ok	not_mentioned	released	unavailable
Opus 5.5	imcs21	test	10221293	symptom_207	10221293	0.01418	1.3410359169356525	not_mentioned		not_mentioned	correct	ok	not_mentioned	released	unavailable
Opus 5.5	imcs21	test	10221293	symptom_208	10221293	0.01418	1.3410359169356525	not_mentioned		not_mentioned	correct	ok	not_mentioned	released	unavailable
Opus 5.5	imcs21	test	10221293	symptom_209	10221293	0.01418	1.3410359169356525	not_mentioned		not_mentioned	correct	ok	not_mentioned	released	unavailable
Opus 5.5	imcs21	test	10221293	symptom_210	10221293	0.01418	1.3410359169356525	not_mentioned		not_mentioned	correct	ok	not_mentioned	released	unavailable
Opus 5.5	imcs21	test	10221293	symptom_211	10221293	0.01418	1.3410359169356525	not_mentioned		not_mentioned	correct	ok	not_mentioned	released	unavailable
Opus 5.5	imcs21	test	10221293	symptom_212	10221293	0.01418	1.3410359169356525	not_mentioned		not_mentioned	correct	ok	not_mentioned	released	unavailable
Opus 5.5	imcs21	test	10221293	symptom_213	10221293	0.01418	1.3410359169356525	not_mentioned		not_mentioned	correct	ok	not_mentioned	released	unavailable
Opus 5.5	imcs21	test	10221293	symptom_214	10221293	0.01418	1.3410359169356525	not_mentioned		not_mentioned	correct	ok	not_mentioned	released	unavailable
Opus 5.5	imcs21	test	10221293	symptom_215	10221293	0.01418	1.3410359169356525	not_mentioned		not_mentioned	correct	ok	not_mentioned	released	unavailable
Opus 5.5	imcs21	test	10221293	symptom_216	10221293	0.01418	1.3410359169356525	not_mentioned		not_mentioned	correct	ok	not_mentioned	released	unavailable
Opus 5.5	imcs21	test	10221293	symptom_217	10221293	0.01418	1.3410359169356525	not_mentioned		not_mentioned	correct	ok	not_mentioned	released	unavailable
Opus 5.5	imcs21	test	10221293	symptom_218	10221293	0.01418	1.3410359169356525	not_mentioned		not_mentioned	correct	ok	not_mentioned	released	unavailable
Opus 5.5	imcs21	test	10221293	symptom_219	10221293	0.01418	1.3410359169356525	not_mentioned		not_mentioned	correct	ok	not_mentioned	released	unavailable
Opus 5.5	imcs21	test	10221293	symptom_220	10221293	0.01418	1.3410359169356525	not_mentioned		not_mentioned	correct	ok	not_mentioned	released	unavailable
Opus 5.5	imcs21	test	10221293	symptom_221	10221293	0.01418	1.3410359169356525	not_mentioned		not_mentioned	correct	ok	not_mentioned	released	unavailable
Opus 5.5	imcs21	test	10221293	symptom_222	10221293	0.01418	1.3410359169356525	not_mentioned		not_mentioned	correct	ok	not_mentioned	released	unavailable
Opus 5.5	imcs21	test	10221293	symptom_223	10221293	0.01418	1.3410359169356525	not_mentioned		not_mentioned	correct	ok	not_mentioned	released	unavailable
Opus 5.5	imcs21	test	10221293	symptom_224	10221293	0.01418	1.3410359169356525	not_mentioned		not_mentioned	correct	ok	not_mentioned	released	unavailable
Opus 5.5	imcs21	test	10221293	symptom_225	10221293	0.01418	1.3410359169356525	not_mentioned		not_mentioned	correct	ok	not_mentioned	released	unavailable
Opus 5.5	imcs21	test	10221293	symptom_226	10221293	0.01418	1.3410359169356525	not_mentioned		not_mentioned	correct	ok	not_mentioned	released	unavailable
Opus 5.5	imcs21	test	10221293	symptom_227	10221293	0.01418	1.3410359169356525	not_mentioned		not_mentioned	correct	ok	not_mentioned	released	unavailable
Opus 5.5	imcs21	test	10221293	symptom_228	10221293	0.01418	1.3410359169356525	not_mentioned		not_mentioned	correct	ok	not_mentioned	released	unavailable
Opus 5.5	imcs21	test	10221293	symptom_229	10221293	0.01418	1.3410359169356525	not_mentioned		not_mentioned	correct	ok	not_mentioned	released	unavailable
Opus 5.5	imcs21	test	10221293	symptom_230	10221293	0.01418	1.3410359169356525	not_mentioned		not_mentioned	correct	ok	not_mentioned	released	unavailable
Opus 5.5	imcs21	test	10221293	symptom_231	10221293	0.01418	1.3410359169356525	not_mentioned		not_mentioned	correct	ok	not_mentioned	released	unavailable
Opus 5.5	imcs21	test	10221293	symptom_232	10221293	0.01418	1.3410359169356525	not_mentioned		not_mentioned	correct	ok	not_mentioned	released	unavailable
Opus 5.5	imcs21	test	10221293	symptom_233	10221293	0.01418	1.3410359169356525	not_mentioned		not_mentioned	correct	ok	not_mentioned	released	unavailable
Opus 5.5	imcs21	test	10221293	symptom_234	10221293	0.01418	1.3410359169356525	not_mentioned		not_mentioned	correct	ok	not_mentioned	released	unavailable
Opus 5.5	imcs21	test	10221293	symptom_235	10221293	0.01418	1.3410359169356525	not_mentioned		not_mentioned	correct	ok	not_mentioned	released	unavailable
Opus 5.5	imcs21	test	10221293	symptom_236	10221293	0.01418	1.3410359169356525	not_mentioned		not_mentioned	correct	ok	not_mentioned	released	unavailable
Opus 5.5	imcs21	test	10221293	symptom_237	10221293	0.01418	1.3410359169356525	not_mentioned		not_mentioned	correct	ok	not_mentioned	released	unavailable
Opus 5.5	imcs21	test	10221293	symptom_238	10221293	0.01418	1.3410359169356525	not_mentioned		not_mentioned	correct	ok	not_mentioned	released	unavailable
Opus 5.5	imcs21	test	10221293	symptom_239	10221293	0.01418	1.3410359169356525	not_mentioned		not_mentioned	correct	ok	not_mentioned	released	unavailable
Opus 5.5	imcs21	test	10221293	symptom_240	10221293	0.01418	1.3410359169356525	not_mentioned		not_mentioned	correct	ok	not_mentioned	released	unavailable
Opus 5.5	imcs21	test	10221293	symptom_241	10221293	0.01418	1.3410359169356525	not_mentioned		not_mentioned	correct	ok	not_mentioned	released	unavailable
Opus 5.5	imcs21	test	10221293	symptom_242	10221293	0.01418	1.3410359169356525	not_mentioned		not_mentioned	correct	ok	not_mentioned	released	unavailable
Opus 5.5	imcs21	test	10221293	symptom_243	10221293	0.01418	1.3410359169356525	not_mentioned		not_mentioned	correct	ok	not_mentioned	released	unavailable
Opus 5.5	imcs21	test	10221293	symptom_244	10221293	0.01418	1.3410359169356525	not_mentioned		not_mentioned	correct	ok	not_mentioned	released	unavailable
Opus 5.5	imcs21	test	10221293	symptom_245	10221293	0.01418	1.3410359169356525	not_mentioned		not_mentioned	correct	ok	not_mentioned	released	unavailable
Opus 5.5	imcs21	test	10221293	symptom_246	10221293	0.01418	1.3410359169356525	not_mentioned		not_mentioned	correct	ok	not_mentioned	released	unavailable
Opus 5.5	imcs21	test	10221293	symptom_247	10221293	0.01418	1.3410359169356525	not_mentioned		not_mentioned	correct	ok	not_mentioned	released	unavailable
Opus 5.5	imcs21	test	10221293	symptom_248	10221293	0.01418	1.3410359169356525	not_mentioned		not_mentioned	correct	ok	not_mentioned	released	unavailable
Opus 5.5	imcs21	test	10221293	symptom_249	10221293	0.01418	1.3410359169356525	not_mentioned		not_mentioned	correct	ok	not_mentioned	released	unavailable
Opus 5.5	imcs21	test	10221293	symptom_250	10221293	0.01418	1.3410359169356525	not_mentioned		not_mentioned	correct	ok	not_mentioned	released	unavailable
Opus 5.5	imcs21	test	10221293	symptom_251	10221293	0.01418	1.3410359169356525	not_mentioned		not_mentioned	correct	ok	not_mentioned	released	unavailable
Opus 5.5	imcs21	test	10221293	symptom_252	10221293	0.01418	1.3410359169356525	not_mentioned		not_mentioned	correct	ok	not_mentioned	released	unavailable
Opus 5.5	imcs21	test	10221293	symptom_253	10221293	0.01418	1.3410359169356525	not_mentioned		not_mentioned	correct	ok	not_mentioned	released	unavailable
Opus 5.5	imcs21	test	10221293	symptom_254	10221293	0.01418	1.3410359169356525	not_mentioned		not_mentioned	correct	ok	not_mentioned	released	unavailable
Opus 5.5	imcs21	test	10221293	symptom_255	10221293	0.01418	1.3410359169356525	not_mentioned		not_mentioned	correct	ok	not_mentioned	released	unavailable
Opus 5.5	imcs21	test	10221293	symptom_256	10221293	0.01418	1.3410359169356525	not_mentioned		not_mentioned	correct	ok	not_mentioned	released	unavailable
Opus 5.5	imcs21	test	10221293	symptom_257	10221293	0.01418	1.3410359169356525	not_mentioned		not_mentioned	correct	ok	not_mentioned	released	unavailable
Opus 5.5	imcs21	test	10221293	symptom_258	10221293	0.01418	1.3410359169356525	not_mentioned		not_mentioned	correct	ok	not_mentioned	released	unavailable
Opus 5.5	imcs21	test	10221293	symptom_259	10221293	0.01418	1.3410359169356525	not_mentioned		not_mentioned	correct	ok	not_mentioned	released	unavailable
Opus 5.5	imcs21	test	10221293	symptom_260	10221293	0.01418	1.3410359169356525	not_mentioned		not_mentioned	correct	ok	not_mentioned	released	unavailable
Opus 5.5	imcs21	test	10221293	symptom_261	10221293	0.01418	1.3410359169356525	not_mentioned		not_mentioned	correct	ok	not_mentioned	released	unavailable
Opus 5.5	imcs21	test	10221293	symptom_262	10221293	0.01418	1.3410359169356525	not_mentioned		not_mentioned	correct	ok	not_mentioned	released	unavailable
Opus 5.5	imcs21	test	10221293	symptom_263	10221293	0.01418	1.3410359169356525	not_mentioned		not_mentioned	correct	ok	not_mentioned	released	unavailable
Opus 5.5	imcs21	test	10221293	symptom_264	10221293	0.01418	1.3410359169356525	not_mentioned		not_mentioned	correct	ok	not_mentioned	released	unavailable
Opus 5.5	imcs21	test	10221293	symptom_265	10221293	0.01418	1.3410359169356525	not_mentioned		not_mentioned	correct	ok	not_mentioned	released	unavailable
Opus 5.5	imcs21	test	10221293	symptom_266	10221293	0.01418	1.3410359169356525	not_mentioned		not_mentioned	correct	ok	not_mentioned	released	unavailable
Opus 5.5	imcs21	test	10221293	symptom_267	10221293	0.01418	1.3410359169356525	not_mentioned		not_mentioned	correct	ok	not_mentioned	released	unavailable
Opus 5.5	imcs21	test	10221293	symptom_268	10221293	0.01418	1.3410359169356525	not_mentioned		not_mentioned	correct	ok	not_mentioned	released	unavailable
Opus 5.5	imcs21	test	10221293	symptom_269	10221293	0.01418	1.3410359169356525	not_mentioned		not_mentioned	correct	ok	not_mentioned	released	unavailable
Opus 5.5	imcs21	test	10221293	symptom_270	10221293	0.01418	1.3410359169356525	not_mentioned		not_mentioned	correct	ok	not_mentioned	released	unavailable
Opus 5.5	imcs21	test	10221293	symptom_271	10221293	0.01418	1.3410359169356525	not_mentioned		not_mentioned	correct	ok	not_mentioned	released	unavailable
Opus 5.5	imcs21	test	10221293	symptom_272	10221293	0.01418	1.3410359169356525	not_mentioned		not_mentioned	correct	ok	not_mentioned	released	unavailable
Opus 5.5	imcs21	test	10221293	symptom_273	10221293	0.01418	1.3410359169356525	not_mentioned		not_mentioned	correct	ok	not_mentioned	released	unavailable
Opus 5.5	imcs21	test	10221293	symptom_274	10221293	0.01418	1.3410359169356525	not_mentioned		not_mentioned	correct	ok	not_mentioned	released	unavailable
Opus 5.5	imcs21	test	10221293	symptom_275	10221293	0.01418	1.3410359169356525	not_mentioned		not_mentioned	correct	ok	not_mentioned	released	unavailable
Opus 5.5	imcs21	test	10221293	symptom_276	10221293	0.01418	1.3410359169356525	not_mentioned		not_mentioned	correct	ok	not_mentioned	released	unavailable
Opus 5.5	imcs21	test	10221293	symptom_277	10221293	0.01418	1.3410359169356525	not_mentioned		not_mentioned	correct	ok	not_mentioned	released	unavailable
Opus 5.5	imcs21	test	10221293	symptom_278	10221293	0.01418	1.3410359169356525	not_mentioned		not_mentioned	correct	ok	not_mentioned	released	unavailable
Opus 5.5	imcs21	test	10221293	symptom_279	10221293	0.01418	1.3410359169356525	not_mentioned		not_mentioned	correct	ok	not_mentioned	released	unavailable
Opus 5.5	imcs21	test	10221293	symptom_280	10221293	0.01418	1.3410359169356525	not_mentioned		not_mentioned	correct	ok	not_mentioned	released	unavailable
Opus 5.5	imcs21	test	10221293	symptom_281	10221293	0.01418	1.3410359169356525	not_mentioned		not_mentioned	correct	ok	not_mentioned	released	unavailable
Opus 5.5	imcs21	test	10221293	symptom_282	10221293	0.01418	1.3410359169356525	not_mentioned		not_mentioned	correct	ok	not_mentioned	released	unavailable
Opus 5.5	imcs21	test	10221293	symptom_283	10221293	0.01418	1.3410359169356525	not_mentioned		not_mentioned	correct	ok	not_mentioned	released	unavailable
Opus 5.5	imcs21	test	10221293	symptom_284	10221293	0.01418	1.3410359169356525	not_mentioned		not_mentioned	correct	ok	not_mentioned	released	unavailable
Opus 5.5	imcs21	test	10221293	symptom_285	10221293	0.01418	1.3410359169356525	not_mentioned		not_mentioned	correct	ok	not_mentioned	released	unavailable
Opus 5.5	imcs21	test	10221293	symptom_286	10221293	0.01418	1.3410359169356525	not_mentioned		not_mentioned	correct	ok	not_mentioned	released	unavailable
Opus 5.5	imcs21	test	10221293	symptom_287	10221293	0.01418	1.3410359169356525	not_mentioned		not_mentioned	correct	ok	not_mentioned	released	unavailable
Opus 5.5	imcs21	test	10221293	symptom_288	10221293	0.01418	1.3410359169356525	not_mentioned		not_mentioned	correct	ok	not_mentioned	released	unavailable
Opus 5.5	imcs21	test	10221293	symptom_289	10221293	0.01418	1.3410359169356525	not_mentioned		not_mentioned	correct	ok	not_mentioned	released	unavailable
Opus 5.5	imcs21	test	10221293	symptom_290	10221293	0.01418	1.3410359169356525	not_mentioned		not_mentioned	correct	ok	not_mentioned	released	unavailable
Opus 5.5	imcs21	test	10221293	symptom_291	10221293	0.01418	1.3410359169356525	not_mentioned		not_mentioned	correct	ok	not_mentioned	released	unavailable
Opus 5.5	imcs21	test	10221293	symptom_292	10221293	0.01418	1.3410359169356525	not_mentioned		not_mentioned	correct	ok	not_mentioned	released	unavailable
Opus 5.5	imcs21	test	10221293	symptom_293	10221293	0.01418	1.3410359169356525	not_mentioned		not_mentioned	correct	ok	not_mentioned	released	unavailable
Opus 5.5	imcs21	test	10221293	symptom_294	10221293	0.01418	1.3410359169356525	not_mentioned		not_mentioned	correct	ok	not_mentioned	released	unavailable
Opus 5.5	imcs21	test	10221293	symptom_295	10221293	0.01418	1.3410359169356525	not_mentioned		not_mentioned	correct	ok	not_mentioned	released	unavailable
Opus 5.5	imcs21	test	10221293	symptom_296	10221293	0.01418	1.3410359169356525	not_mentioned		not_mentioned	correct	ok	not_mentioned	released	unavailable
Opus 5.5	imcs21	test	10221293	symptom_297	10221293	0.01418	1.3410359169356525	not_mentioned		not_mentioned	correct	ok	not_mentioned	released	unavailable
Opus 5.5	imcs21	test	10221293	symptom_298	10221293	0.01418	1.3410359169356525	not_mentioned		not_mentioned	correct	ok	not_mentioned	released	unavailable
Opus 5.5	imcs21	test	10221293	symptom_299	10221293	0.01418	1.3410359169356525	not_mentioned		not_mentioned	correct	ok	not_mentioned	released	unavailable
Opus 5.5	imcs21	test	10221293	symptom_300	10221293	0.01418	1.3410359169356525	not_mentioned		not_mentioned	correct	ok	not_mentioned	released	unavailable
Opus 5.5	imcs21	test	10221293	symptom_301	10221293	0.01418	1.3410359169356525	not_mentioned		not_mentioned	correct	ok	not_mentioned	released	unavailable
Opus 5.5	imcs21	test	10221293	symptom_302	10221293	0.01418	1.3410359169356525	not_mentioned		not_mentioned	correct	ok	not_mentioned	released	unavailable
Opus 5.5	imcs21	test	10221293	symptom_303	10221293	0.01418	1.3410359169356525	not_mentioned		not_mentioned	correct	ok	not_mentioned	released	unavailable
Opus 5.5	imcs21	test	10221293	symptom_304	10221293	0.01418	1.3410359169356525	not_mentioned		not_mentioned	correct	ok	not_mentioned	released	unavailable
Opus 5.5	imcs21	test	10221293	symptom_305	10221293	0.01418	1.3410359169356525	not_mentioned		not_mentioned	correct	ok	not_mentioned	released	unavailable
Opus 5.5	imcs21	test	10221293	symptom_306	10221293	0.01418	1.3410359169356525	not_mentioned		not_mentioned	correct	ok	not_mentioned	released	unavailable
Opus 5.5	imcs21	test	10221293	symptom_307	10221293	0.01418	1.3410359169356525	not_mentioned		not_mentioned	correct	ok	not_mentioned	released	unavailable
Opus 5.5	imcs21	test	10221293	symptom_308	10221293	0.01418	1.3410359169356525	not_mentioned		not_mentioned	correct	ok	not_mentioned	released	unavailable
Opus 5.5	imcs21	test	10221293	symptom_309	10221293	0.01418	1.3410359169356525	not_mentioned		not_mentioned	correct	ok	not_mentioned	released	unavailable
Opus 5.5	imcs21	test	10221293	symptom_310	10221293	0.01418	1.3410359169356525	not_mentioned		not_mentioned	correct	ok	not_mentioned	released	unavailable
Opus 5.5	imcs21	test	10221293	symptom_311	10221293	0.01418	1.3410359169356525	not_mentioned		not_mentioned	correct	ok	not_mentioned	released	unavailable
Opus 5.5	imcs21	test	10221293	symptom_312	10221293	0.01418	1.3410359169356525	not_mentioned		not_mentioned	correct	ok	not_mentioned	released	unavailable
Opus 5.5	imcs21	test	10221293	symptom_313	10221293	0.01418	1.3410359169356525	not_mentioned		not_mentioned	correct	ok	not_mentioned	released	unavailable
Opus 5.5	imcs21	test	10221293	symptom_314	10221293	0.01418	1.3410359169356525	not_mentioned		not_mentioned	correct	ok	not_mentioned	released	unavailable
Opus 5.5	imcs21	test	10221293	symptom_315	10221293	0.01418	1.3410359169356525	not_mentioned		not_mentioned	correct	ok	not_mentioned	released	unavailable
Opus 5.5	imcs21	test	10221293	symptom_316	10221293	0.01418	1.3410359169356525	not_mentioned		not_mentioned	correct	ok	not_mentioned	released	unavailable
Opus 5.5	imcs21	test	10221293	symptom_317	10221293	0.01418	1.3410359169356525	not_mentioned		not_mentioned	correct	ok	not_mentioned	released	unavailable
Opus 5.5	imcs21	test	10221293	symptom_318	10221293	0.01418	1.3410359169356525	not_mentioned		not_mentioned	correct	ok	not_mentioned	released	unavailable
Opus 5.5	imcs21	test	10221293	symptom_319	10221293	0.01418	1.3410359169356525	not_mentioned		not_mentioned	correct	ok	not_mentioned	released	unavailable
Opus 5.5	imcs21	test	10221293	symptom_320	10221293	0.01418	1.3410359169356525	not_mentioned		not_mentioned	correct	ok	not_mentioned	released	unavailable
Opus 5.5	imcs21	test	10221293	symptom_321	10221293	0.01418	1.3410359169356525	not_mentioned		not_mentioned	correct	ok	not_mentioned	released	unavailable
Opus 5.5	imcs21	test	10221293	symptom_322	10221293	0.01418	1.3410359169356525	not_mentioned		not_mentioned	correct	ok	not_mentioned	released	unavailable
Opus 5.5	imcs21	test	10221293	symptom_323	10221293	0.01418	1.3410359169356525	not_mentioned		not_mentioned	correct	ok	not_mentioned	released	unavailable
Opus 5.5	imcs21	test	10221293	symptom_324	10221293	0.01418	1.3410359169356525	not_mentioned		not_mentioned	correct	ok	not_mentioned	released	unavailable
Opus 5.5	imcs21	test	10221293	symptom_325	10221293	0.01418	1.3410359169356525	not_mentioned		not_mentioned	correct	ok	not_mentioned	released	unavailable
Opus 5.5	imcs21	test	10221293	symptom_326	10221293	0.01418	1.3410359169356525	not_mentioned		not_mentioned	correct	ok	not_mentioned	released	unavailable
Opus 5.5	imcs21	test	10221293	symptom_327	10221293	0.01418	1.3410359169356525	not_mentioned		not_mentioned	correct	ok	not_mentioned	released	unavailable
Opus 5.5	imcs21	test	10221293	symptom_328	10221293	0.01418	1.3410359169356525	not_mentioned		not_mentioned	correct	ok	not_mentioned	released	unavailable
Opus 5.5	imcs21	test	10221293	symptom_329	10221293	0.01418	1.3410359169356525	not_mentioned		not_mentioned	correct	ok	not_mentioned	released	unavailable
Opus 5.5	imcs21	test	10221293	symptom_330	10221293	0.01418	1.3410359169356525	not_mentioned		not_mentioned	correct	ok	not_mentioned	released	unavailable
Opus 5.5	imcs21	test	10222639	symptom_000	10222639	0.016772	2.119519333122298	positive	0.92	positive	correct	ok	positive	released	reported_percentage
Opus 5.5	imcs21	test	10222639	symptom_001	10222639	0.016772	2.119519333122298	not_mentioned		not_mentioned	correct	ok	not_mentioned	released	unavailable
Opus 5.5	imcs21	test	10222639	symptom_002	10222639	0.016772	2.119519333122298	not_mentioned		not_mentioned	correct	ok	not_mentioned	released	unavailable
Opus 5.5	imcs21	test	10222639	symptom_003	10222639	0.016772	2.119519333122298	not_mentioned		not_mentioned	correct	ok	not_mentioned	released	unavailable
Opus 5.5	imcs21	test	10222639	symptom_004	10222639	0.016772	2.119519333122298	not_mentioned		not_mentioned	correct	ok	not_mentioned	released	unavailable
Opus 5.5	imcs21	test	10222639	symptom_005	10222639	0.016772	2.119519333122298	not_mentioned		not_mentioned	correct	ok	not_mentioned	released	unavailable
Opus 5.5	imcs21	test	10222639	symptom_006	10222639	0.016772	2.119519333122298	positive	0.85	positive	correct	ok	positive	released	reported_percentage
Opus 5.5	imcs21	test	10222639	symptom_007	10222639	0.016772	2.119519333122298	not_mentioned		not_mentioned	correct	ok	not_mentioned	released	unavailable
Opus 5.5	imcs21	test	10222639	symptom_008	10222639	0.016772	2.119519333122298	not_mentioned		not_mentioned	correct	ok	not_mentioned	released	unavailable
Opus 5.5	imcs21	test	10222639	symptom_009	10222639	0.016772	2.119519333122298	not_mentioned		not_mentioned	correct	ok	not_mentioned	released	unavailable
Opus 5.5	imcs21	test	10222639	symptom_010	10222639	0.016772	2.119519333122298	not_mentioned		not_mentioned	correct	ok	not_mentioned	released	unavailable
Opus 5.5	imcs21	test	10222639	symptom_011	10222639	0.016772	2.119519333122298	not_mentioned		not_mentioned	correct	ok	not_mentioned	released	unavailable
Opus 5.5	imcs21	test	10222639	symptom_012	10222639	0.016772	2.119519333122298	not_mentioned		not_mentioned	correct	ok	not_mentioned	released	unavailable
Opus 5.5	imcs21	test	10222639	symptom_013	10222639	0.016772	2.119519333122298	not_mentioned		not_mentioned	correct	ok	not_mentioned	released	unavailable
Opus 5.5	imcs21	test	10222639	symptom_014	10222639	0.016772	2.119519333122298	not_mentioned		not_mentioned	correct	ok	not_mentioned	released	unavailable
Opus 5.5	imcs21	test	10222639	symptom_015	10222639	0.016772	2.119519333122298	not_mentioned		not_mentioned	correct	ok	not_mentioned	released	unavailable
Opus 5.5	imcs21	test	10222639	symptom_016	10222639	0.016772	2.119519333122298	not_mentioned		not_mentioned	correct	ok	not_mentioned	released	unavailable
Opus 5.5	imcs21	test	10222639	symptom_017	10222639	0.016772	2.119519333122298	not_mentioned		not_mentioned	correct	ok	not_mentioned	released	unavailable
Opus 5.5	imcs21	test	10222639	symptom_018	10222639	0.016772	2.119519333122298	not_mentioned		not_mentioned	correct	ok	not_mentioned	released	unavailable
Opus 5.5	imcs21	test	10222639	symptom_019	10222639	0.016772	2.119519333122298	not_mentioned		not_mentioned	correct	ok	not_mentioned	released	unavailable
Opus 5.5	imcs21	test	10222639	symptom_020	10222639	0.016772	2.119519333122298	not_mentioned		not_mentioned	correct	ok	not_mentioned	released	unavailable
Opus 5.5	imcs21	test	10222639	symptom_021	10222639	0.016772	2.119519333122298	not_mentioned		not_mentioned	correct	ok	not_mentioned	released	unavailable
Opus 5.5	imcs21	test	10222639	symptom_022	10222639	0.016772	2.119519333122298	not_mentioned		not_mentioned	correct	ok	not_mentioned	released	unavailable
Opus 5.5	imcs21	test	10222639	symptom_023	10222639	0.016772	2.119519333122298	not_mentioned		not_mentioned	correct	ok	not_mentioned	released	unavailable
Opus 5.5	imcs21	test	10222639	symptom_024	10222639	0.016772	2.119519333122298	positive	0.88	positive	correct	ok	positive	released	reported_percentage
Opus 5.5	imcs21	test	10222639	symptom_025	10222639	0.016772	2.119519333122298	not_mentioned		not_mentioned	correct	ok	not_mentioned	released	unavailable
Opus 5.5	imcs21	test	10222639	symptom_026	10222639	0.016772	2.119519333122298	not_mentioned		not_mentioned	correct	ok	not_mentioned	released	unavailable
Opus 5.5	imcs21	test	10222639	symptom_027	10222639	0.016772	2.119519333122298	not_mentioned		not_mentioned	correct	ok	not_mentioned	released	unavailable
Opus 5.5	imcs21	test	10222639	symptom_028	10222639	0.016772	2.119519333122298	not_mentioned		not_mentioned	correct	ok	not_mentioned	released	unavailable
Opus 5.5	imcs21	test	10222639	symptom_029	10222639	0.016772	2.119519333122298	not_mentioned		not_mentioned	correct	ok	not_mentioned	released	unavailable
Opus 5.5	imcs21	test	10222639	symptom_030	10222639	0.016772	2.119519333122298	not_mentioned		not_mentioned	correct	ok	not_mentioned	released	unavailable
Opus 5.5	imcs21	test	10222639	symptom_031	10222639	0.016772	2.119519333122298	not_mentioned		not_mentioned	correct	ok	not_mentioned	released	unavailable
Opus 5.5	imcs21	test	10222639	symptom_032	10222639	0.016772	2.119519333122298	not_mentioned		not_mentioned	correct	ok	not_mentioned	released	unavailable
Opus 5.5	imcs21	test	10222639	symptom_033	10222639	0.016772	2.119519333122298	not_mentioned		not_mentioned	correct	ok	not_mentioned	released	unavailable
Opus 5.5	imcs21	test	10222639	symptom_034	10222639	0.016772	2.119519333122298	not_mentioned		not_mentioned	correct	ok	not_mentioned	released	unavailable
Opus 5.5	imcs21	test	10222639	symptom_035	10222639	0.016772	2.119519333122298	not_mentioned		not_mentioned	correct	ok	not_mentioned	released	unavailable
Opus 5.5	imcs21	test	10222639	symptom_036	10222639	0.016772	2.119519333122298	not_mentioned		not_mentioned	correct	ok	not_mentioned	released	unavailable
Opus 5.5	imcs21	test	10222639	symptom_037	10222639	0.016772	2.119519333122298	not_mentioned		not_mentioned	correct	ok	not_mentioned	released	unavailable
Opus 5.5	imcs21	test	10222639	symptom_038	10222639	0.016772	2.119519333122298	not_mentioned		not_mentioned	correct	ok	not_mentioned	released	unavailable
Opus 5.5	imcs21	test	10222639	symptom_039	10222639	0.016772	2.119519333122298	not_mentioned		not_mentioned	correct	ok	not_mentioned	released	unavailable
Opus 5.5	imcs21	test	10222639	symptom_040	10222639	0.016772	2.119519333122298	not_mentioned		not_mentioned	correct	ok	not_mentioned	released	unavailable
Opus 5.5	imcs21	test	10222639	symptom_041	10222639	0.016772	2.119519333122298	not_mentioned		not_mentioned	correct	ok	not_mentioned	released	unavailable
Opus 5.5	imcs21	test	10222639	symptom_042	10222639	0.016772	2.119519333122298	not_mentioned		not_mentioned	correct	ok	not_mentioned	released	unavailable
Opus 5.5	imcs21	test	10222639	symptom_043	10222639	0.016772	2.119519333122298	not_mentioned		not_mentioned	correct	ok	not_mentioned	released	unavailable
Opus 5.5	imcs21	test	10222639	symptom_044	10222639	0.016772	2.119519333122298	not_mentioned		not_mentioned	correct	ok	not_mentioned	released	unavailable
Opus 5.5	imcs21	test	10222639	symptom_045	10222639	0.016772	2.119519333122298	not_mentioned		not_mentioned	correct	ok	not_mentioned	released	unavailable
Opus 5.5	imcs21	test	10222639	symptom_046	10222639	0.016772	2.119519333122298	not_mentioned		not_mentioned	correct	ok	not_mentioned	released	unavailable
Opus 5.5	imcs21	test	10222639	symptom_047	10222639	0.016772	2.119519333122298	not_mentioned		not_mentioned	correct	ok	not_mentioned	released	unavailable
Opus 5.5	imcs21	test	10222639	symptom_048	10222639	0.016772	2.119519333122298	not_mentioned		not_mentioned	correct	ok	not_mentioned	released	unavailable
Opus 5.5	imcs21	test	10222639	symptom_049	10222639	0.016772	2.119519333122298	not_mentioned		not_mentioned	correct	ok	not_mentioned	released	unavailable
Opus 5.5	imcs21	test	10222639	symptom_050	10222639	0.016772	2.119519333122298	not_mentioned		not_mentioned	correct	ok	not_mentioned	released	unavailable
Opus 5.5	imcs21	test	10222639	symptom_051	10222639	0.016772	2.119519333122298	not_mentioned		not_mentioned	correct	ok	not_mentioned	released	unavailable
Opus 5.5	imcs21	test	10222639	symptom_052	10222639	0.016772	2.119519333122298	not_mentioned		not_mentioned	correct	ok	not_mentioned	released	unavailable
Opus 5.5	imcs21	test	10222639	symptom_053	10222639	0.016772	2.119519333122298	not_mentioned		not_mentioned	correct	ok	not_mentioned	released	unavailable
Opus 5.5	imcs21	test	10222639	symptom_054	10222639	0.016772	2.119519333122298	not_mentioned		not_mentioned	correct	ok	not_mentioned	released	unavailable
Opus 5.5	imcs21	test	10222639	symptom_055	10222639	0.016772	2.119519333122298	not_mentioned		not_mentioned	correct	ok	not_mentioned	released	unavailable
Opus 5.5	imcs21	test	10222639	symptom_056	10222639	0.016772	2.119519333122298	not_mentioned		not_mentioned	correct	ok	not_mentioned	released	unavailable
Opus 5.5	imcs21	test	10222639	symptom_057	10222639	0.016772	2.119519333122298	not_mentioned		not_mentioned	correct	ok	not_mentioned	released	unavailable
Opus 5.5	imcs21	test	10222639	symptom_058	10222639	0.016772	2.119519333122298	not_mentioned		not_mentioned	correct	ok	not_mentioned	released	unavailable
Opus 5.5	imcs21	test	10222639	symptom_059	10222639	0.016772	2.119519333122298	not_mentioned		not_mentioned	correct	ok	not_mentioned	released	unavailable
Opus 5.5	imcs21	test	10222639	symptom_060	10222639	0.016772	2.119519333122298	not_mentioned		not_mentioned	correct	ok	not_mentioned	released	unavailable
Opus 5.5	imcs21	test	10222639	symptom_061	10222639	0.016772	2.119519333122298	not_mentioned		not_mentioned	correct	ok	not_mentioned	released	unavailable
Opus 5.5	imcs21	test	10222639	symptom_062	10222639	0.016772	2.119519333122298	not_mentioned		not_mentioned	correct	ok	not_mentioned	released	unavailable
Opus 5.5	imcs21	test	10222639	symptom_063	10222639	0.016772	2.119519333122298	not_mentioned		not_mentioned	correct	ok	not_mentioned	released	unavailable
Opus 5.5	imcs21	test	10222639	symptom_064	10222639	0.016772	2.119519333122298	not_mentioned		not_mentioned	correct	ok	not_mentioned	released	unavailable
Opus 5.5	imcs21	test	10222639	symptom_065	10222639	0.016772	2.119519333122298	not_mentioned		not_mentioned	correct	ok	not_mentioned	released	unavailable
Opus 5.5	imcs21	test	10222639	symptom_066	10222639	0.016772	2.119519333122298	not_mentioned		not_mentioned	correct	ok	not_mentioned	released	unavailable
Opus 5.5	imcs21	test	10222639	symptom_067	10222639	0.016772	2.119519333122298	positive	0.92	positive	correct	ok	positive	released	reported_percentage
Opus 5.5	imcs21	test	10222639	symptom_068	10222639	0.016772	2.119519333122298	not_mentioned		not_mentioned	correct	ok	not_mentioned	released	unavailable
Opus 5.5	imcs21	test	10222639	symptom_069	10222639	0.016772	2.119519333122298	not_mentioned		not_mentioned	correct	ok	not_mentioned	released	unavailable
Opus 5.5	imcs21	test	10222639	symptom_070	10222639	0.016772	2.119519333122298	not_mentioned		not_mentioned	correct	ok	not_mentioned	released	unavailable
Opus 5.5	imcs21	test	10222639	symptom_071	10222639	0.016772	2.119519333122298	not_mentioned		not_mentioned	correct	ok	not_mentioned	released	unavailable
Opus 5.5	imcs21	test	10222639	symptom_072	10222639	0.016772	2.119519333122298	not_mentioned		not_mentioned	correct	ok	not_mentioned	released	unavailable
Opus 5.5	imcs21	test	10222639	symptom_073	10222639	0.016772	2.119519333122298	not_mentioned		not_mentioned	correct	ok	not_mentioned	released	unavailable
Opus 5.5	imcs21	test	10222639	symptom_074	10222639	0.016772	2.119519333122298	not_mentioned		not_mentioned	correct	ok	not_mentioned	released	unavailable
Opus 5.5	imcs21	test	10222639	symptom_075	10222639	0.016772	2.119519333122298	not_mentioned		not_mentioned	correct	ok	not_mentioned	released	unavailable
Opus 5.5	imcs21	test	10222639	symptom_076	10222639	0.016772	2.119519333122298	not_mentioned		not_mentioned	correct	ok	not_mentioned	released	unavailable
Opus 5.5	imcs21	test	10222639	symptom_077	10222639	0.016772	2.119519333122298	not_mentioned		not_mentioned	correct	ok	not_mentioned	released	unavailable
Opus 5.5	imcs21	test	10222639	symptom_078	10222639	0.016772	2.119519333122298	not_mentioned		not_mentioned	correct	ok	not_mentioned	released	unavailable
Opus 5.5	imcs21	test	10222639	symptom_079	10222639	0.016772	2.119519333122298	not_mentioned		not_mentioned	correct	ok	not_mentioned	released	unavailable
Opus 5.5	imcs21	test	10222639	symptom_080	10222639	0.016772	2.119519333122298	not_mentioned		not_mentioned	correct	ok	not_mentioned	released	unavailable
Opus 5.5	imcs21	test	10222639	symptom_081	10222639	0.016772	2.119519333122298	not_mentioned		not_mentioned	correct	ok	not_mentioned	released	unavailable
Opus 5.5	imcs21	test	10222639	symptom_082	10222639	0.016772	2.119519333122298	not_mentioned		not_mentioned	correct	ok	not_mentioned	released	unavailable
Opus 5.5	imcs21	test	10222639	symptom_083	10222639	0.016772	2.119519333122298	not_mentioned		not_mentioned	correct	ok	not_mentioned	released	unavailable
Opus 5.5	imcs21	test	10222639	symptom_084	10222639	0.016772	2.119519333122298	not_mentioned		not_mentioned	correct	ok	not_mentioned	released	unavailable
Opus 5.5	imcs21	test	10222639	symptom_085	10222639	0.016772	2.119519333122298	not_mentioned		not_mentioned	correct	ok	not_mentioned	released	unavailable
Opus 5.5	imcs21	test	10222639	symptom_086	10222639	0.016772	2.119519333122298	not_mentioned		not_mentioned	correct	ok	not_mentioned	released	unavailable
Opus 5.5	imcs21	test	10222639	symptom_087	10222639	0.016772	2.119519333122298	not_mentioned		not_mentioned	correct	ok	not_mentioned	released	unavailable
Opus 5.5	imcs21	test	10222639	symptom_088	10222639	0.016772	2.119519333122298	not_mentioned		not_mentioned	correct	ok	not_mentioned	released	unavailable
Opus 5.5	imcs21	test	10222639	symptom_089	10222639	0.016772	2.119519333122298	not_mentioned		not_mentioned	correct	ok	not_mentioned	released	unavailable
Opus 5.5	imcs21	test	10222639	symptom_090	10222639	0.016772	2.119519333122298	not_mentioned		not_mentioned	correct	ok	not_mentioned	released	unavailable
Opus 5.5	imcs21	test	10222639	symptom_091	10222639	0.016772	2.119519333122298	not_mentioned		not_mentioned	correct	ok	not_mentioned	released	unavailable
Opus 5.5	imcs21	test	10222639	symptom_092	10222639	0.016772	2.119519333122298	not_mentioned		not_mentioned	correct	ok	not_mentioned	released	unavailable
Opus 5.5	imcs21	test	10222639	symptom_093	10222639	0.016772	2.119519333122298	not_mentioned		not_mentioned	correct	ok	not_mentioned	released	unavailable
Opus 5.5	imcs21	test	10222639	symptom_094	10222639	0.016772	2.119519333122298	not_mentioned		not_mentioned	correct	ok	not_mentioned	released	unavailable
Opus 5.5	imcs21	test	10222639	symptom_095	10222639	0.016772	2.119519333122298	not_mentioned		not_mentioned	correct	ok	not_mentioned	released	unavailable
Opus 5.5	imcs21	test	10222639	symptom_096	10222639	0.016772	2.119519333122298	not_mentioned		not_mentioned	correct	ok	not_mentioned	released	unavailable
Opus 5.5	imcs21	test	10222639	symptom_097	10222639	0.016772	2.119519333122298	not_mentioned		not_mentioned	correct	ok	not_mentioned	released	unavailable
Opus 5.5	imcs21	test	10222639	symptom_098	10222639	0.016772	2.119519333122298	not_mentioned		not_mentioned	correct	ok	not_mentioned	released	unavailable
Opus 5.5	imcs21	test	10222639	symptom_099	10222639	0.016772	2.119519333122298	not_mentioned		not_mentioned	correct	ok	not_mentioned	released	unavailable
Opus 5.5	imcs21	test	10222639	symptom_100	10222639	0.016772	2.119519333122298	not_mentioned		not_mentioned	correct	ok	not_mentioned	released	unavailable
Opus 5.5	imcs21	test	10222639	symptom_101	10222639	0.016772	2.119519333122298	not_mentioned		not_mentioned	correct	ok	not_mentioned	released	unavailable
Opus 5.5	imcs21	test	10222639	symptom_102	10222639	0.016772	2.119519333122298	not_mentioned		not_mentioned	correct	ok	not_mentioned	released	unavailable
Opus 5.5	imcs21	test	10222639	symptom_103	10222639	0.016772	2.119519333122298	not_mentioned		not_mentioned	correct	ok	not_mentioned	released	unavailable
Opus 5.5	imcs21	test	10222639	symptom_104	10222639	0.016772	2.119519333122298	not_mentioned		not_mentioned	correct	ok	not_mentioned	released	unavailable
Opus 5.5	imcs21	test	10222639	symptom_105	10222639	0.016772	2.119519333122298	not_mentioned		not_mentioned	correct	ok	not_mentioned	released	unavailable
Opus 5.5	imcs21	test	10222639	symptom_106	10222639	0.016772	2.119519333122298	not_mentioned		not_mentioned	correct	ok	not_mentioned	released	unavailable
Opus 5.5	imcs21	test	10222639	symptom_107	10222639	0.016772	2.119519333122298	not_mentioned		not_mentioned	correct	ok	not_mentioned	released	unavailable
Opus 5.5	imcs21	test	10222639	symptom_108	10222639	0.016772	2.119519333122298	not_mentioned		not_mentioned	correct	ok	not_mentioned	released	unavailable
Opus 5.5	imcs21	test	10222639	symptom_109	10222639	0.016772	2.119519333122298	not_mentioned		not_mentioned	correct	ok	not_mentioned	released	unavailable
Opus 5.5	imcs21	test	10222639	symptom_110	10222639	0.016772	2.119519333122298	not_mentioned		not_mentioned	correct	ok	not_mentioned	released	unavailable
Opus 5.5	imcs21	test	10222639	symptom_111	10222639	0.016772	2.119519333122298	not_mentioned		not_mentioned	correct	ok	not_mentioned	released	unavailable
Opus 5.5	imcs21	test	10222639	symptom_112	10222639	0.016772	2.119519333122298	not_mentioned		not_mentioned	correct	ok	not_mentioned	released	unavailable
Opus 5.5	imcs21	test	10222639	symptom_113	10222639	0.016772	2.119519333122298	not_mentioned		not_mentioned	correct	ok	not_mentioned	released	unavailable
Opus 5.5	imcs21	test	10222639	symptom_114	10222639	0.016772	2.119519333122298	not_mentioned		not_mentioned	correct	ok	not_mentioned	released	unavailable
Opus 5.5	imcs21	test	10222639	symptom_115	10222639	0.016772	2.119519333122298	not_mentioned		not_mentioned	correct	ok	not_mentioned	released	unavailable
Opus 5.5	imcs21	test	10222639	symptom_116	10222639	0.016772	2.119519333122298	not_mentioned		not_mentioned	correct	ok	not_mentioned	released	unavailable
Opus 5.5	imcs21	test	10222639	symptom_117	10222639	0.016772	2.119519333122298	not_mentioned		not_mentioned	correct	ok	not_mentioned	released	unavailable
Opus 5.5	imcs21	test	10222639	symptom_118	10222639	0.016772	2.119519333122298	not_mentioned		not_mentioned	correct	ok	not_mentioned	released	unavailable
Opus 5.5	imcs21	test	10222639	symptom_119	10222639	0.016772	2.119519333122298	not_mentioned		not_mentioned	correct	ok	not_mentioned	released	unavailable
Opus 5.5	imcs21	test	10222639	symptom_120	10222639	0.016772	2.119519333122298	not_mentioned		not_mentioned	correct	ok	not_mentioned	released	unavailable
Opus 5.5	imcs21	test	10222639	symptom_121	10222639	0.016772	2.119519333122298	not_mentioned		not_mentioned	correct	ok	not_mentioned	released	unavailable
Opus 5.5	imcs21	test	10222639	symptom_122	10222639	0.016772	2.119519333122298	not_mentioned		not_mentioned	correct	ok	not_mentioned	released	unavailable
Opus 5.5	imcs21	test	10222639	symptom_123	10222639	0.016772	2.119519333122298	not_mentioned		not_mentioned	correct	ok	not_mentioned	released	unavailable
Opus 5.5	imcs21	test	10222639	symptom_124	10222639	0.016772	2.119519333122298	not_mentioned		not_mentioned	correct	ok	not_mentioned	released	unavailable
Opus 5.5	imcs21	test	10222639	symptom_125	10222639	0.016772	2.119519333122298	not_mentioned		not_mentioned	correct	ok	not_mentioned	released	unavailable
Opus 5.5	imcs21	test	10222639	symptom_126	10222639	0.016772	2.119519333122298	not_mentioned		not_mentioned	correct	ok	not_mentioned	released	unavailable
Opus 5.5	imcs21	test	10222639	symptom_127	10222639	0.016772	2.119519333122298	not_mentioned		not_mentioned	correct	ok	not_mentioned	released	unavailable
Opus 5.5	imcs21	test	10222639	symptom_128	10222639	0.016772	2.119519333122298	not_mentioned		not_mentioned	correct	ok	not_mentioned	released	unavailable
Opus 5.5	imcs21	test	10222639	symptom_129	10222639	0.016772	2.119519333122298	not_mentioned		not_mentioned	correct	ok	not_mentioned	released	unavailable
Opus 5.5	imcs21	test	10222639	symptom_130	10222639	0.016772	2.119519333122298	not_mentioned		not_mentioned	correct	ok	not_mentioned	released	unavailable
Opus 5.5	imcs21	test	10222639	symptom_131	10222639	0.016772	2.119519333122298	positive	0.85	not_mentioned	incorrect	ok	not_mentioned	released	reported_percentage
Opus 5.5	imcs21	test	10222639	symptom_132	10222639	0.016772	2.119519333122298	not_mentioned		not_mentioned	correct	ok	not_mentioned	released	unavailable
Opus 5.5	imcs21	test	10222639	symptom_133	10222639	0.016772	2.119519333122298	not_mentioned		not_mentioned	correct	ok	not_mentioned	released	unavailable
Opus 5.5	imcs21	test	10222639	symptom_134	10222639	0.016772	2.119519333122298	not_mentioned		not_mentioned	correct	ok	not_mentioned	released	unavailable
Opus 5.5	imcs21	test	10222639	symptom_135	10222639	0.016772	2.119519333122298	not_mentioned		not_mentioned	correct	ok	not_mentioned	released	unavailable
Opus 5.5	imcs21	test	10222639	symptom_136	10222639	0.016772	2.119519333122298	not_mentioned		not_mentioned	correct	ok	not_mentioned	released	unavailable
Opus 5.5	imcs21	test	10222639	symptom_137	10222639	0.016772	2.119519333122298	not_mentioned		not_mentioned	correct	ok	not_mentioned	released	unavailable
Opus 5.5	imcs21	test	10222639	symptom_138	10222639	0.016772	2.119519333122298	not_mentioned		not_mentioned	correct	ok	not_mentioned	released	unavailable
Opus 5.5	imcs21	test	10222639	symptom_139	10222639	0.016772	2.119519333122298	not_mentioned		not_mentioned	correct	ok	not_mentioned	released	unavailable
Opus 5.5	imcs21	test	10222639	symptom_140	10222639	0.016772	2.119519333122298	not_mentioned		not_mentioned	correct	ok	not_mentioned	released	unavailable
Opus 5.5	imcs21	test	10222639	symptom_141	10222639	0.016772	2.119519333122298	not_mentioned		not_mentioned	correct	ok	not_mentioned	released	unavailable
Opus 5.5	imcs21	test	10222639	symptom_142	10222639	0.016772	2.119519333122298	not_mentioned		not_mentioned	correct	ok	not_mentioned	released	unavailable
Opus 5.5	imcs21	test	10222639	symptom_143	10222639	0.016772	2.119519333122298	not_mentioned		not_mentioned	correct	ok	not_mentioned	released	unavailable
Opus 5.5	imcs21	test	10222639	symptom_144	10222639	0.016772	2.119519333122298	not_mentioned		not_mentioned	correct	ok	not_mentioned	released	unavailable
Opus 5.5	imcs21	test	10222639	symptom_145	10222639	0.016772	2.119519333122298	not_mentioned		not_mentioned	correct	ok	not_mentioned	released	unavailable
Opus 5.5	imcs21	test	10222639	symptom_146	10222639	0.016772	2.119519333122298	not_mentioned		not_mentioned	correct	ok	not_mentioned	released	unavailable
Opus 5.5	imcs21	test	10222639	symptom_147	10222639	0.016772	2.119519333122298	not_mentioned		not_mentioned	correct	ok	not_mentioned	released	unavailable
Opus 5.5	imcs21	test	10222639	symptom_148	10222639	0.016772	2.119519333122298	not_mentioned		not_mentioned	correct	ok	not_mentioned	released	unavailable
Opus 5.5	imcs21	test	10222639	symptom_149	10222639	0.016772	2.119519333122298	not_mentioned		not_mentioned	correct	ok	not_mentioned	released	unavailable
Opus 5.5	imcs21	test	10222639	symptom_150	10222639	0.016772	2.119519333122298	not_mentioned		not_mentioned	correct	ok	not_mentioned	released	unavailable
Opus 5.5	imcs21	test	10222639	symptom_151	10222639	0.016772	2.119519333122298	not_mentioned		not_mentioned	correct	ok	not_mentioned	released	unavailable
Opus 5.5	imcs21	test	10222639	symptom_152	10222639	0.016772	2.119519333122298	not_mentioned		not_mentioned	correct	ok	not_mentioned	released	unavailable
Opus 5.5	imcs21	test	10222639	symptom_153	10222639	0.016772	2.119519333122298	not_mentioned		not_mentioned	correct	ok	not_mentioned	released	unavailable
Opus 5.5	imcs21	test	10222639	symptom_154	10222639	0.016772	2.119519333122298	not_mentioned		not_mentioned	correct	ok	not_mentioned	released	unavailable
Opus 5.5	imcs21	test	10222639	symptom_155	10222639	0.016772	2.119519333122298	not_mentioned		not_mentioned	correct	ok	not_mentioned	released	unavailable
Opus 5.5	imcs21	test	10222639	symptom_156	10222639	0.016772	2.119519333122298	not_mentioned		not_mentioned	correct	ok	not_mentioned	released	unavailable
Opus 5.5	imcs21	test	10222639	symptom_157	10222639	0.016772	2.119519333122298	not_mentioned		not_mentioned	correct	ok	not_mentioned	released	unavailable
Opus 5.5	imcs21	test	10222639	symptom_158	10222639	0.016772	2.119519333122298	not_mentioned		not_mentioned	correct	ok	not_mentioned	released	unavailable
Opus 5.5	imcs21	test	10222639	symptom_159	10222639	0.016772	2.119519333122298	not_mentioned		not_mentioned	correct	ok	not_mentioned	released	unavailable
Opus 5.5	imcs21	test	10222639	symptom_160	10222639	0.016772	2.119519333122298	not_mentioned		not_mentioned	correct	ok	not_mentioned	released	unavailable
Opus 5.5	imcs21	test	10222639	symptom_161	10222639	0.016772	2.119519333122298	not_mentioned		not_mentioned	correct	ok	not_mentioned	released	unavailable
Opus 5.5	imcs21	test	10222639	symptom_162	10222639	0.016772	2.119519333122298	not_mentioned		not_mentioned	correct	ok	not_mentioned	released	unavailable
Opus 5.5	imcs21	test	10222639	symptom_163	10222639	0.016772	2.119519333122298	not_mentioned		not_mentioned	correct	ok	not_mentioned	released	unavailable
Opus 5.5	imcs21	test	10222639	symptom_164	10222639	0.016772	2.119519333122298	not_mentioned		not_mentioned	correct	ok	not_mentioned	released	unavailable
Opus 5.5	imcs21	test	10222639	symptom_165	10222639	0.016772	2.119519333122298	not_mentioned		not_mentioned	correct	ok	not_mentioned	released	unavailable
Opus 5.5	imcs21	test	10222639	symptom_166	10222639	0.016772	2.119519333122298	not_mentioned		not_mentioned	correct	ok	not_mentioned	released	unavailable
Opus 5.5	imcs21	test	10222639	symptom_167	10222639	0.016772	2.119519333122298	not_mentioned		not_mentioned	correct	ok	not_mentioned	released	unavailable
Opus 5.5	imcs21	test	10222639	symptom_168	10222639	0.016772	2.119519333122298	not_mentioned		not_mentioned	correct	ok	not_mentioned	released	unavailable
Opus 5.5	imcs21	test	10222639	symptom_169	10222639	0.016772	2.119519333122298	not_mentioned		not_mentioned	correct	ok	not_mentioned	released	unavailable
Opus 5.5	imcs21	test	10222639	symptom_170	10222639	0.016772	2.119519333122298	not_mentioned		not_mentioned	correct	ok	not_mentioned	released	unavailable
Opus 5.5	imcs21	test	10222639	symptom_171	10222639	0.016772	2.119519333122298	not_mentioned		not_mentioned	correct	ok	not_mentioned	released	unavailable
Opus 5.5	imcs21	test	10222639	symptom_172	10222639	0.016772	2.119519333122298	not_mentioned		not_mentioned	correct	ok	not_mentioned	released	unavailable
Opus 5.5	imcs21	test	10222639	symptom_173	10222639	0.016772	2.119519333122298	not_mentioned		not_mentioned	correct	ok	not_mentioned	released	unavailable
Opus 5.5	imcs21	test	10222639	symptom_174	10222639	0.016772	2.119519333122298	not_mentioned		not_mentioned	correct	ok	not_mentioned	released	unavailable
Opus 5.5	imcs21	test	10222639	symptom_175	10222639	0.016772	2.119519333122298	not_mentioned		not_mentioned	correct	ok	not_mentioned	released	unavailable
Opus 5.5	imcs21	test	10222639	symptom_176	10222639	0.016772	2.119519333122298	not_mentioned		not_mentioned	correct	ok	not_mentioned	released	unavailable
Opus 5.5	imcs21	test	10222639	symptom_177	10222639	0.016772	2.119519333122298	not_mentioned		not_mentioned	correct	ok	not_mentioned	released	unavailable
Opus 5.5	imcs21	test	10222639	symptom_178	10222639	0.016772	2.119519333122298	not_mentioned		not_mentioned	correct	ok	not_mentioned	released	unavailable
Opus 5.5	imcs21	test	10222639	symptom_179	10222639	0.016772	2.119519333122298	not_mentioned		not_mentioned	correct	ok	not_mentioned	released	unavailable
Opus 5.5	imcs21	test	10222639	symptom_180	10222639	0.016772	2.119519333122298	not_mentioned		not_mentioned	correct	ok	not_mentioned	released	unavailable
Opus 5.5	imcs21	test	10222639	symptom_181	10222639	0.016772	2.119519333122298	not_mentioned		not_mentioned	correct	ok	not_mentioned	released	unavailable
Opus 5.5	imcs21	test	10222639	symptom_182	10222639	0.016772	2.119519333122298	not_mentioned		not_mentioned	correct	ok	not_mentioned	released	unavailable
Opus 5.5	imcs21	test	10222639	symptom_183	10222639	0.016772	2.119519333122298	not_mentioned		not_mentioned	correct	ok	not_mentioned	released	unavailable
Opus 5.5	imcs21	test	10222639	symptom_184	10222639	0.016772	2.119519333122298	not_mentioned		not_mentioned	correct	ok	not_mentioned	released	unavailable
Opus 5.5	imcs21	test	10222639	symptom_185	10222639	0.016772	2.119519333122298	not_mentioned		not_mentioned	correct	ok	not_mentioned	released	unavailable
Opus 5.5	imcs21	test	10222639	symptom_186	10222639	0.016772	2.119519333122298	not_mentioned		not_mentioned	correct	ok	not_mentioned	released	unavailable
Opus 5.5	imcs21	test	10222639	symptom_187	10222639	0.016772	2.119519333122298	not_mentioned		not_mentioned	correct	ok	not_mentioned	released	unavailable
Opus 5.5	imcs21	test	10222639	symptom_188	10222639	0.016772	2.119519333122298	not_mentioned		not_mentioned	correct	ok	not_mentioned	released	unavailable
Opus 5.5	imcs21	test	10222639	symptom_189	10222639	0.016772	2.119519333122298	not_mentioned		not_mentioned	correct	ok	not_mentioned	released	unavailable
Opus 5.5	imcs21	test	10222639	symptom_190	10222639	0.016772	2.119519333122298	not_mentioned		not_mentioned	correct	ok	not_mentioned	released	unavailable
Opus 5.5	imcs21	test	10222639	symptom_191	10222639	0.016772	2.119519333122298	not_mentioned		not_mentioned	correct	ok	not_mentioned	released	unavailable
Opus 5.5	imcs21	test	10222639	symptom_192	10222639	0.016772	2.119519333122298	not_mentioned		not_mentioned	correct	ok	not_mentioned	released	unavailable
Opus 5.5	imcs21	test	10222639	symptom_193	10222639	0.016772	2.119519333122298	not_mentioned		not_mentioned	correct	ok	not_mentioned	released	unavailable
Opus 5.5	imcs21	test	10222639	symptom_194	10222639	0.016772	2.119519333122298	not_mentioned		not_mentioned	correct	ok	not_mentioned	released	unavailable
Opus 5.5	imcs21	test	10222639	symptom_195	10222639	0.016772	2.119519333122298	not_mentioned		not_mentioned	correct	ok	not_mentioned	released	unavailable
Opus 5.5	imcs21	test	10222639	symptom_196	10222639	0.016772	2.119519333122298	not_mentioned		not_mentioned	correct	ok	not_mentioned	released	unavailable
Opus 5.5	imcs21	test	10222639	symptom_197	10222639	0.016772	2.119519333122298	not_mentioned		not_mentioned	correct	ok	not_mentioned	released	unavailable
Opus 5.5	imcs21	test	10222639	symptom_198	10222639	0.016772	2.119519333122298	not_mentioned		not_mentioned	correct	ok	not_mentioned	released	unavailable
Opus 5.5	imcs21	test	10222639	symptom_199	10222639	0.016772	2.119519333122298	not_mentioned		not_mentioned	correct	ok	not_mentioned	released	unavailable
Opus 5.5	imcs21	test	10222639	symptom_200	10222639	0.016772	2.119519333122298	not_mentioned		not_mentioned	correct	ok	not_mentioned	released	unavailable
Opus 5.5	imcs21	test	10222639	symptom_201	10222639	0.016772	2.119519333122298	not_mentioned		not_mentioned	correct	ok	not_mentioned	released	unavailable
Opus 5.5	imcs21	test	10222639	symptom_202	10222639	0.016772	2.119519333122298	not_mentioned		not_mentioned	correct	ok	not_mentioned	released	unavailable
Opus 5.5	imcs21	test	10222639	symptom_203	10222639	0.016772	2.119519333122298	not_mentioned		not_mentioned	correct	ok	not_mentioned	released	unavailable
Opus 5.5	imcs21	test	10222639	symptom_204	10222639	0.016772	2.119519333122298	not_mentioned		not_mentioned	correct	ok	not_mentioned	released	unavailable
Opus 5.5	imcs21	test	10222639	symptom_205	10222639	0.016772	2.119519333122298	not_mentioned		not_mentioned	correct	ok	not_mentioned	released	unavailable
Opus 5.5	imcs21	test	10222639	symptom_206	10222639	0.016772	2.119519333122298	not_mentioned		not_mentioned	correct	ok	not_mentioned	released	unavailable
Opus 5.5	imcs21	test	10222639	symptom_207	10222639	0.016772	2.119519333122298	not_mentioned		not_mentioned	correct	ok	not_mentioned	released	unavailable
Opus 5.5	imcs21	test	10222639	symptom_208	10222639	0.016772	2.119519333122298	not_mentioned		not_mentioned	correct	ok	not_mentioned	released	unavailable
Opus 5.5	imcs21	test	10222639	symptom_209	10222639	0.016772	2.119519333122298	not_mentioned		not_mentioned	correct	ok	not_mentioned	released	unavailable
Opus 5.5	imcs21	test	10222639	symptom_210	10222639	0.016772	2.119519333122298	not_mentioned		not_mentioned	correct	ok	not_mentioned	released	unavailable
Opus 5.5	imcs21	test	10222639	symptom_211	10222639	0.016772	2.119519333122298	not_mentioned		not_mentioned	correct	ok	not_mentioned	released	unavailable
Opus 5.5	imcs21	test	10222639	symptom_212	10222639	0.016772	2.119519333122298	not_mentioned		not_mentioned	correct	ok	not_mentioned	released	unavailable
Opus 5.5	imcs21	test	10222639	symptom_213	10222639	0.016772	2.119519333122298	not_mentioned		not_mentioned	correct	ok	not_mentioned	released	unavailable
Opus 5.5	imcs21	test	10222639	symptom_214	10222639	0.016772	2.119519333122298	not_mentioned		not_mentioned	correct	ok	not_mentioned	released	unavailable
Opus 5.5	imcs21	test	10222639	symptom_215	10222639	0.016772	2.119519333122298	not_mentioned		not_mentioned	correct	ok	not_mentioned	released	unavailable
Opus 5.5	imcs21	test	10222639	symptom_216	10222639	0.016772	2.119519333122298	not_mentioned		not_mentioned	correct	ok	not_mentioned	released	unavailable
Opus 5.5	imcs21	test	10222639	symptom_217	10222639	0.016772	2.119519333122298	not_mentioned		not_mentioned	correct	ok	not_mentioned	released	unavailable
Opus 5.5	imcs21	test	10222639	symptom_218	10222639	0.016772	2.119519333122298	not_mentioned		not_mentioned	correct	ok	not_mentioned	released	unavailable
Opus 5.5	imcs21	test	10222639	symptom_219	10222639	0.016772	2.119519333122298	not_mentioned		not_mentioned	correct	ok	not_mentioned	released	unavailable
Opus 5.5	imcs21	test	10222639	symptom_220	10222639	0.016772	2.119519333122298	not_mentioned		not_mentioned	correct	ok	not_mentioned	released	unavailable
Opus 5.5	imcs21	test	10222639	symptom_221	10222639	0.016772	2.119519333122298	not_mentioned		not_mentioned	correct	ok	not_mentioned	released	unavailable
Opus 5.5	imcs21	test	10222639	symptom_222	10222639	0.016772	2.119519333122298	not_mentioned		not_mentioned	correct	ok	not_mentioned	released	unavailable
Opus 5.5	imcs21	test	10222639	symptom_223	10222639	0.016772	2.119519333122298	not_mentioned		not_mentioned	correct	ok	not_mentioned	released	unavailable
Opus 5.5	imcs21	test	10222639	symptom_224	10222639	0.016772	2.119519333122298	not_mentioned		not_mentioned	correct	ok	not_mentioned	released	unavailable
Opus 5.5	imcs21	test	10222639	symptom_225	10222639	0.016772	2.119519333122298	not_mentioned		not_mentioned	correct	ok	not_mentioned	released	unavailable
Opus 5.5	imcs21	test	10222639	symptom_226	10222639	0.016772	2.119519333122298	not_mentioned		not_mentioned	correct	ok	not_mentioned	released	unavailable
Opus 5.5	imcs21	test	10222639	symptom_227	10222639	0.016772	2.119519333122298	not_mentioned		not_mentioned	correct	ok	not_mentioned	released	unavailable
Opus 5.5	imcs21	test	10222639	symptom_228	10222639	0.016772	2.119519333122298	not_mentioned		not_mentioned	correct	ok	not_mentioned	released	unavailable
Opus 5.5	imcs21	test	10222639	symptom_229	10222639	0.016772	2.119519333122298	not_mentioned		not_mentioned	correct	ok	not_mentioned	released	unavailable
Opus 5.5	imcs21	test	10222639	symptom_230	10222639	0.016772	2.119519333122298	not_mentioned		not_mentioned	correct	ok	not_mentioned	released	unavailable
Opus 5.5	imcs21	test	10222639	symptom_231	10222639	0.016772	2.119519333122298	not_mentioned		not_mentioned	correct	ok	not_mentioned	released	unavailable
Opus 5.5	imcs21	test	10222639	symptom_232	10222639	0.016772	2.119519333122298	not_mentioned		not_mentioned	correct	ok	not_mentioned	released	unavailable
Opus 5.5	imcs21	test	10222639	symptom_233	10222639	0.016772	2.119519333122298	not_mentioned		not_mentioned	correct	ok	not_mentioned	released	unavailable
Opus 5.5	imcs21	test	10222639	symptom_234	10222639	0.016772	2.119519333122298	not_mentioned		not_mentioned	correct	ok	not_mentioned	released	unavailable
Opus 5.5	imcs21	test	10222639	symptom_235	10222639	0.016772	2.119519333122298	not_mentioned		not_mentioned	correct	ok	not_mentioned	released	unavailable
Opus 5.5	imcs21	test	10222639	symptom_236	10222639	0.016772	2.119519333122298	not_mentioned		not_mentioned	correct	ok	not_mentioned	released	unavailable
Opus 5.5	imcs21	test	10222639	symptom_237	10222639	0.016772	2.119519333122298	not_mentioned		not_mentioned	correct	ok	not_mentioned	released	unavailable
Opus 5.5	imcs21	test	10222639	symptom_238	10222639	0.016772	2.119519333122298	not_mentioned		not_mentioned	correct	ok	not_mentioned	released	unavailable
Opus 5.5	imcs21	test	10222639	symptom_239	10222639	0.016772	2.119519333122298	not_mentioned		not_mentioned	correct	ok	not_mentioned	released	unavailable
Opus 5.5	imcs21	test	10222639	symptom_240	10222639	0.016772	2.119519333122298	not_mentioned		not_mentioned	correct	ok	not_mentioned	released	unavailable
Opus 5.5	imcs21	test	10222639	symptom_241	10222639	0.016772	2.119519333122298	not_mentioned		not_mentioned	correct	ok	not_mentioned	released	unavailable
Opus 5.5	imcs21	test	10222639	symptom_242	10222639	0.016772	2.119519333122298	not_mentioned		not_mentioned	correct	ok	not_mentioned	released	unavailable
Opus 5.5	imcs21	test	10222639	symptom_243	10222639	0.016772	2.119519333122298	not_mentioned		not_mentioned	correct	ok	not_mentioned	released	unavailable
Opus 5.5	imcs21	test	10222639	symptom_244	10222639	0.016772	2.119519333122298	not_mentioned		not_mentioned	correct	ok	not_mentioned	released	unavailable
Opus 5.5	imcs21	test	10222639	symptom_245	10222639	0.016772	2.119519333122298	not_mentioned		not_mentioned	correct	ok	not_mentioned	released	unavailable
Opus 5.5	imcs21	test	10222639	symptom_246	10222639	0.016772	2.119519333122298	not_mentioned		not_mentioned	correct	ok	not_mentioned	released	unavailable
Opus 5.5	imcs21	test	10222639	symptom_247	10222639	0.016772	2.119519333122298	not_mentioned		not_mentioned	correct	ok	not_mentioned	released	unavailable
Opus 5.5	imcs21	test	10222639	symptom_248	10222639	0.016772	2.119519333122298	not_mentioned		not_mentioned	correct	ok	not_mentioned	released	unavailable
Opus 5.5	imcs21	test	10222639	symptom_249	10222639	0.016772	2.119519333122298	not_mentioned		not_mentioned	correct	ok	not_mentioned	released	unavailable
Opus 5.5	imcs21	test	10222639	symptom_250	10222639	0.016772	2.119519333122298	not_mentioned		not_mentioned	correct	ok	not_mentioned	released	unavailable
Opus 5.5	imcs21	test	10222639	symptom_251	10222639	0.016772	2.119519333122298	not_mentioned		not_mentioned	correct	ok	not_mentioned	released	unavailable
Opus 5.5	imcs21	test	10222639	symptom_252	10222639	0.016772	2.119519333122298	not_mentioned		not_mentioned	correct	ok	not_mentioned	released	unavailable
Opus 5.5	imcs21	test	10222639	symptom_253	10222639	0.016772	2.119519333122298	not_mentioned		not_mentioned	correct	ok	not_mentioned	released	unavailable
Opus 5.5	imcs21	test	10222639	symptom_254	10222639	0.016772	2.119519333122298	not_mentioned		not_mentioned	correct	ok	not_mentioned	released	unavailable
Opus 5.5	imcs21	test	10222639	symptom_255	10222639	0.016772	2.119519333122298	not_mentioned		not_mentioned	correct	ok	not_mentioned	released	unavailable
Opus 5.5	imcs21	test	10222639	symptom_256	10222639	0.016772	2.119519333122298	not_mentioned		not_mentioned	correct	ok	not_mentioned	released	unavailable
Opus 5.5	imcs21	test	10222639	symptom_257	10222639	0.016772	2.119519333122298	not_mentioned		not_mentioned	correct	ok	not_mentioned	released	unavailable
Opus 5.5	imcs21	test	10222639	symptom_258	10222639	0.016772	2.119519333122298	not_mentioned		not_mentioned	correct	ok	not_mentioned	released	unavailable
Opus 5.5	imcs21	test	10222639	symptom_259	10222639	0.016772	2.119519333122298	not_mentioned		not_mentioned	correct	ok	not_mentioned	released	unavailable
Opus 5.5	imcs21	test	10222639	symptom_260	10222639	0.016772	2.119519333122298	not_mentioned		not_mentioned	correct	ok	not_mentioned	released	unavailable
Opus 5.5	imcs21	test	10222639	symptom_261	10222639	0.016772	2.119519333122298	not_mentioned		not_mentioned	correct	ok	not_mentioned	released	unavailable
Opus 5.5	imcs21	test	10222639	symptom_262	10222639	0.016772	2.119519333122298	not_mentioned		not_mentioned	correct	ok	not_mentioned	released	unavailable
Opus 5.5	imcs21	test	10222639	symptom_263	10222639	0.016772	2.119519333122298	not_mentioned		not_mentioned	correct	ok	not_mentioned	released	unavailable
Opus 5.5	imcs21	test	10222639	symptom_264	10222639	0.016772	2.119519333122298	not_mentioned		not_mentioned	correct	ok	not_mentioned	released	unavailable
Opus 5.5	imcs21	test	10222639	symptom_265	10222639	0.016772	2.119519333122298	not_mentioned		not_mentioned	correct	ok	not_mentioned	released	unavailable
Opus 5.5	imcs21	test	10222639	symptom_266	10222639	0.016772	2.119519333122298	not_mentioned		not_mentioned	correct	ok	not_mentioned	released	unavailable
Opus 5.5	imcs21	test	10222639	symptom_267	10222639	0.016772	2.119519333122298	not_mentioned		not_mentioned	correct	ok	not_mentioned	released	unavailable
Opus 5.5	imcs21	test	10222639	symptom_268	10222639	0.016772	2.119519333122298	not_mentioned		not_mentioned	correct	ok	not_mentioned	released	unavailable
Opus 5.5	imcs21	test	10222639	symptom_269	10222639	0.016772	2.119519333122298	not_mentioned		not_mentioned	correct	ok	not_mentioned	released	unavailable
Opus 5.5	imcs21	test	10222639	symptom_270	10222639	0.016772	2.119519333122298	not_mentioned		not_mentioned	correct	ok	not_mentioned	released	unavailable
Opus 5.5	imcs21	test	10222639	symptom_271	10222639	0.016772	2.119519333122298	not_mentioned		not_mentioned	correct	ok	not_mentioned	released	unavailable
Opus 5.5	imcs21	test	10222639	symptom_272	10222639	0.016772	2.119519333122298	not_mentioned		not_mentioned	correct	ok	not_mentioned	released	unavailable
Opus 5.5	imcs21	test	10222639	symptom_273	10222639	0.016772	2.119519333122298	not_mentioned		not_mentioned	correct	ok	not_mentioned	released	unavailable
Opus 5.5	imcs21	test	10222639	symptom_274	10222639	0.016772	2.119519333122298	not_mentioned		not_mentioned	correct	ok	not_mentioned	released	unavailable
Opus 5.5	imcs21	test	10222639	symptom_275	10222639	0.016772	2.119519333122298	not_mentioned		not_mentioned	correct	ok	not_mentioned	released	unavailable
Opus 5.5	imcs21	test	10222639	symptom_276	10222639	0.016772	2.119519333122298	not_mentioned		not_mentioned	correct	ok	not_mentioned	released	unavailable
Opus 5.5	imcs21	test	10222639	symptom_277	10222639	0.016772	2.119519333122298	not_mentioned		not_mentioned	correct	ok	not_mentioned	released	unavailable
Opus 5.5	imcs21	test	10222639	symptom_278	10222639	0.016772	2.119519333122298	not_mentioned		not_mentioned	correct	ok	not_mentioned	released	unavailable
Opus 5.5	imcs21	test	10222639	symptom_279	10222639	0.016772	2.119519333122298	not_mentioned		not_mentioned	correct	ok	not_mentioned	released	unavailable
Opus 5.5	imcs21	test	10222639	symptom_280	10222639	0.016772	2.119519333122298	not_mentioned		not_mentioned	correct	ok	not_mentioned	released	unavailable
Opus 5.5	imcs21	test	10222639	symptom_281	10222639	0.016772	2.119519333122298	not_mentioned		not_mentioned	correct	ok	not_mentioned	released	unavailable
Opus 5.5	imcs21	test	10222639	symptom_282	10222639	0.016772	2.119519333122298	not_mentioned		not_mentioned	correct	ok	not_mentioned	released	unavailable
Opus 5.5	imcs21	test	10222639	symptom_283	10222639	0.016772	2.119519333122298	not_mentioned		not_mentioned	correct	ok	not_mentioned	released	unavailable
Opus 5.5	imcs21	test	10222639	symptom_284	10222639	0.016772	2.119519333122298	not_mentioned		not_mentioned	correct	ok	not_mentioned	released	unavailable
Opus 5.5	imcs21	test	10222639	symptom_285	10222639	0.016772	2.119519333122298	not_mentioned		not_mentioned	correct	ok	not_mentioned	released	unavailable
Opus 5.5	imcs21	test	10222639	symptom_286	10222639	0.016772	2.119519333122298	not_mentioned		not_mentioned	correct	ok	not_mentioned	released	unavailable
Opus 5.5	imcs21	test	10222639	symptom_287	10222639	0.016772	2.119519333122298	not_mentioned		not_mentioned	correct	ok	not_mentioned	released	unavailable
Opus 5.5	imcs21	test	10222639	symptom_288	10222639	0.016772	2.119519333122298	not_mentioned		not_mentioned	correct	ok	not_mentioned	released	unavailable
Opus 5.5	imcs21	test	10222639	symptom_289	10222639	0.016772	2.119519333122298	not_mentioned		not_mentioned	correct	ok	not_mentioned	released	unavailable
Opus 5.5	imcs21	test	10222639	symptom_290	10222639	0.016772	2.119519333122298	not_mentioned		not_mentioned	correct	ok	not_mentioned	released	unavailable
Opus 5.5	imcs21	test	10222639	symptom_291	10222639	0.016772	2.119519333122298	not_mentioned		not_mentioned	correct	ok	not_mentioned	released	unavailable
Opus 5.5	imcs21	test	10222639	symptom_292	10222639	0.016772	2.119519333122298	not_mentioned		not_mentioned	correct	ok	not_mentioned	released	unavailable
Opus 5.5	imcs21	test	10222639	symptom_293	10222639	0.016772	2.119519333122298	not_mentioned		not_mentioned	correct	ok	not_mentioned	released	unavailable
Opus 5.5	imcs21	test	10222639	symptom_294	10222639	0.016772	2.119519333122298	not_mentioned		not_mentioned	correct	ok	not_mentioned	released	unavailable
Opus 5.5	imcs21	test	10222639	symptom_295	10222639	0.016772	2.119519333122298	not_mentioned		not_mentioned	correct	ok	not_mentioned	released	unavailable
Opus 5.5	imcs21	test	10222639	symptom_296	10222639	0.016772	2.119519333122298	not_mentioned		not_mentioned	correct	ok	not_mentioned	released	unavailable
Opus 5.5	imcs21	test	10222639	symptom_297	10222639	0.016772	2.119519333122298	not_mentioned		not_mentioned	correct	ok	not_mentioned	released	unavailable
Opus 5.5	imcs21	test	10222639	symptom_298	10222639	0.016772	2.119519333122298	not_mentioned		not_mentioned	correct	ok	not_mentioned	released	unavailable
Opus 5.5	imcs21	test	10222639	symptom_299	10222639	0.016772	2.119519333122298	not_mentioned		not_mentioned	correct	ok	not_mentioned	released	unavailable
Opus 5.5	imcs21	test	10222639	symptom_300	10222639	0.016772	2.119519333122298	not_mentioned		not_mentioned	correct	ok	not_mentioned	released	unavailable
Opus 5.5	imcs21	test	10222639	symptom_301	10222639	0.016772	2.119519333122298	not_mentioned		not_mentioned	correct	ok	not_mentioned	released	unavailable
Opus 5.5	imcs21	test	10222639	symptom_302	10222639	0.016772	2.119519333122298	not_mentioned		not_mentioned	correct	ok	not_mentioned	released	unavailable
Opus 5.5	imcs21	test	10222639	symptom_303	10222639	0.016772	2.119519333122298	not_mentioned		not_mentioned	correct	ok	not_mentioned	released	unavailable
Opus 5.5	imcs21	test	10222639	symptom_304	10222639	0.016772	2.119519333122298	not_mentioned		not_mentioned	correct	ok	not_mentioned	released	unavailable
Opus 5.5	imcs21	test	10222639	symptom_305	10222639	0.016772	2.119519333122298	not_mentioned		not_mentioned	correct	ok	not_mentioned	released	unavailable
Opus 5.5	imcs21	test	10222639	symptom_306	10222639	0.016772	2.119519333122298	not_mentioned		not_mentioned	correct	ok	not_mentioned	released	unavailable
Opus 5.5	imcs21	test	10222639	symptom_307	10222639	0.016772	2.119519333122298	not_mentioned		not_mentioned	correct	ok	not_mentioned	released	unavailable
Opus 5.5	imcs21	test	10222639	symptom_308	10222639	0.016772	2.119519333122298	not_mentioned		not_mentioned	correct	ok	not_mentioned	released	unavailable
Opus 5.5	imcs21	test	10222639	symptom_309	10222639	0.016772	2.119519333122298	not_mentioned		not_mentioned	correct	ok	not_mentioned	released	unavailable
Opus 5.5	imcs21	test	10222639	symptom_310	10222639	0.016772	2.119519333122298	not_mentioned		not_mentioned	correct	ok	not_mentioned	released	unavailable
Opus 5.5	imcs21	test	10222639	symptom_311	10222639	0.016772	2.119519333122298	not_mentioned		not_mentioned	correct	ok	not_mentioned	released	unavailable
Opus 5.5	imcs21	test	10222639	symptom_312	10222639	0.016772	2.119519333122298	not_mentioned		not_mentioned	correct	ok	not_mentioned	released	unavailable
Opus 5.5	imcs21	test	10222639	symptom_313	10222639	0.016772	2.119519333122298	not_mentioned		not_mentioned	correct	ok	not_mentioned	released	unavailable
Opus 5.5	imcs21	test	10222639	symptom_314	10222639	0.016772	2.119519333122298	not_mentioned		not_mentioned	correct	ok	not_mentioned	released	unavailable
Opus 5.5	imcs21	test	10222639	symptom_315	10222639	0.016772	2.119519333122298	not_mentioned		not_mentioned	correct	ok	not_mentioned	released	unavailable
Opus 5.5	imcs21	test	10222639	symptom_316	10222639	0.016772	2.119519333122298	not_mentioned		not_mentioned	correct	ok	not_mentioned	released	unavailable
Opus 5.5	imcs21	test	10222639	symptom_317	10222639	0.016772	2.119519333122298	not_mentioned		not_mentioned	correct	ok	not_mentioned	released	unavailable
Opus 5.5	imcs21	test	10222639	symptom_318	10222639	0.016772	2.119519333122298	not_mentioned		not_mentioned	correct	ok	not_mentioned	released	unavailable
Opus 5.5	imcs21	test	10222639	symptom_319	10222639	0.016772	2.119519333122298	not_mentioned		not_mentioned	correct	ok	not_mentioned	released	unavailable
Opus 5.5	imcs21	test	10222639	symptom_320	10222639	0.016772	2.119519333122298	not_mentioned		not_mentioned	correct	ok	not_mentioned	released	unavailable
Opus 5.5	imcs21	test	10222639	symptom_321	10222639	0.016772	2.119519333122298	not_mentioned		not_mentioned	correct	ok	not_mentioned	released	unavailable
Opus 5.5	imcs21	test	10222639	symptom_322	10222639	0.016772	2.119519333122298	not_mentioned		not_mentioned	correct	ok	not_mentioned	released	unavailable
Opus 5.5	imcs21	test	10222639	symptom_323	10222639	0.016772	2.119519333122298	not_mentioned		not_mentioned	correct	ok	not_mentioned	released	unavailable
Opus 5.5	imcs21	test	10222639	symptom_324	10222639	0.016772	2.119519333122298	not_mentioned		not_mentioned	correct	ok	not_mentioned	released	unavailable
Opus 5.5	imcs21	test	10222639	symptom_325	10222639	0.016772	2.119519333122298	not_mentioned		not_mentioned	correct	ok	not_mentioned	released	unavailable
Opus 5.5	imcs21	test	10222639	symptom_326	10222639	0.016772	2.119519333122298	not_mentioned		not_mentioned	correct	ok	not_mentioned	released	unavailable
Opus 5.5	imcs21	test	10222639	symptom_327	10222639	0.016772	2.119519333122298	not_mentioned		not_mentioned	correct	ok	not_mentioned	released	unavailable
Opus 5.5	imcs21	test	10222639	symptom_328	10222639	0.016772	2.119519333122298	not_mentioned		not_mentioned	correct	ok	not_mentioned	released	unavailable
Opus 5.5	imcs21	test	10222639	symptom_329	10222639	0.016772	2.119519333122298	not_mentioned		not_mentioned	correct	ok	not_mentioned	released	unavailable
Opus 5.5	imcs21	test	10222639	symptom_330	10222639	0.016772	2.119519333122298	not_mentioned		not_mentioned	correct	ok	not_mentioned	released	unavailable
Opus 5.5	imcs21	test	10222983	symptom_000	10222983	0.021448	3.631121709011495	positive	0.97	positive	correct	ok	positive	released	reported_percentage
Opus 5.5	imcs21	test	10222983	symptom_001	10222983	0.021448	3.631121709011495	positive	0.8	positive	correct	ok	positive	released	reported_percentage
Opus 5.5	imcs21	test	10222983	symptom_002	10222983	0.021448	3.631121709011495	positive	0.85	positive	correct	ok	positive	released	reported_percentage
Opus 5.5	imcs21	test	10222983	symptom_003	10222983	0.021448	3.631121709011495	positive	0.95	positive	correct	ok	positive	released	reported_percentage
Opus 5.5	imcs21	test	10222983	symptom_004	10222983	0.021448	3.631121709011495	positive	0.95	positive	correct	ok	positive	released	reported_percentage
Opus 5.5	imcs21	test	10222983	symptom_005	10222983	0.021448	3.631121709011495	negative	0.85	negative	correct	ok	negative	released	reported_percentage
Opus 5.5	imcs21	test	10222983	symptom_006	10222983	0.021448	3.631121709011495	not_mentioned		not_mentioned	correct	ok	not_mentioned	released	unavailable
Opus 5.5	imcs21	test	10222983	symptom_007	10222983	0.021448	3.631121709011495	not_mentioned		not_mentioned	correct	ok	not_mentioned	released	unavailable
Opus 5.5	imcs21	test	10222983	symptom_008	10222983	0.021448	3.631121709011495	positive	0.9	not_mentioned	incorrect	ok	not_mentioned	released	reported_percentage
Opus 5.5	imcs21	test	10222983	symptom_009	10222983	0.021448	3.631121709011495	not_mentioned		not_mentioned	correct	ok	not_mentioned	released	unavailable
Opus 5.5	imcs21	test	10222983	symptom_010	10222983	0.021448	3.631121709011495	not_mentioned		not_mentioned	correct	ok	not_mentioned	released	unavailable
Opus 5.5	imcs21	test	10222983	symptom_011	10222983	0.021448	3.631121709011495	not_mentioned		not_mentioned	correct	ok	not_mentioned	released	unavailable
Opus 5.5	imcs21	test	10222983	symptom_012	10222983	0.021448	3.631121709011495	not_mentioned		not_mentioned	correct	ok	not_mentioned	released	unavailable
Opus 5.5	imcs21	test	10222983	symptom_013	10222983	0.021448	3.631121709011495	not_mentioned		not_mentioned	correct	ok	not_mentioned	released	unavailable
Opus 5.5	imcs21	test	10222983	symptom_014	10222983	0.021448	3.631121709011495	not_mentioned		not_mentioned	correct	ok	not_mentioned	released	unavailable
Opus 5.5	imcs21	test	10222983	symptom_015	10222983	0.021448	3.631121709011495	not_mentioned		not_mentioned	correct	ok	not_mentioned	released	unavailable
Opus 5.5	imcs21	test	10222983	symptom_016	10222983	0.021448	3.631121709011495	not_mentioned		not_mentioned	correct	ok	not_mentioned	released	unavailable
Opus 5.5	imcs21	test	10222983	symptom_017	10222983	0.021448	3.631121709011495	not_mentioned		not_mentioned	correct	ok	not_mentioned	released	unavailable
Opus 5.5	imcs21	test	10222983	symptom_018	10222983	0.021448	3.631121709011495	positive	0.95	positive	correct	ok	positive	released	reported_percentage
Opus 5.5	imcs21	test	10222983	symptom_019	10222983	0.021448	3.631121709011495	not_mentioned		not_mentioned	correct	ok	not_mentioned	released	unavailable
Opus 5.5	imcs21	test	10222983	symptom_020	10222983	0.021448	3.631121709011495	not_mentioned		not_mentioned	correct	ok	not_mentioned	released	unavailable
Opus 5.5	imcs21	test	10222983	symptom_021	10222983	0.021448	3.631121709011495	positive	0.9	positive	correct	ok	positive	released	reported_percentage
Opus 5.5	imcs21	test	10222983	symptom_022	10222983	0.021448	3.631121709011495	not_mentioned		not_mentioned	correct	ok	not_mentioned	released	unavailable
Opus 5.5	imcs21	test	10222983	symptom_023	10222983	0.021448	3.631121709011495	not_mentioned		not_mentioned	correct	ok	not_mentioned	released	unavailable
Opus 5.5	imcs21	test	10222983	symptom_024	10222983	0.021448	3.631121709011495	not_mentioned		not_mentioned	correct	ok	not_mentioned	released	unavailable
Opus 5.5	imcs21	test	10222983	symptom_025	10222983	0.021448	3.631121709011495	uncertain	0.6	uncertain	correct	ok	uncertain	released	reported_percentage
Opus 5.5	imcs21	test	10222983	symptom_026	10222983	0.021448	3.631121709011495	positive	0.65	not_mentioned	incorrect	ok	not_mentioned	released	reported_percentage
Opus 5.5	imcs21	test	10222983	symptom_027	10222983	0.021448	3.631121709011495	not_mentioned		not_mentioned	correct	ok	not_mentioned	released	unavailable
Opus 5.5	imcs21	test	10222983	symptom_028	10222983	0.021448	3.631121709011495	not_mentioned		not_mentioned	correct	ok	not_mentioned	released	unavailable
Opus 5.5	imcs21	test	10222983	symptom_029	10222983	0.021448	3.631121709011495	not_mentioned		not_mentioned	correct	ok	not_mentioned	released	unavailable
Opus 5.5	imcs21	test	10222983	symptom_030	10222983	0.021448	3.631121709011495	uncertain	0.55	uncertain	correct	ok	uncertain	released	reported_percentage
Opus 5.5	imcs21	test	10222983	symptom_031	10222983	0.021448	3.631121709011495	not_mentioned		not_mentioned	correct	ok	not_mentioned	released	unavailable
Opus 5.5	imcs21	test	10222983	symptom_032	10222983	0.021448	3.631121709011495	positive	0.75	positive	correct	ok	positive	released	reported_percentage
Opus 5.5	imcs21	test	10222983	symptom_033	10222983	0.021448	3.631121709011495	not_mentioned		not_mentioned	correct	ok	not_mentioned	released	unavailable
Opus 5.5	imcs21	test	10222983	symptom_034	10222983	0.021448	3.631121709011495	not_mentioned		not_mentioned	correct	ok	not_mentioned	released	unavailable
Opus 5.5	imcs21	test	10222983	symptom_035	10222983	0.021448	3.631121709011495	not_mentioned		not_mentioned	correct	ok	not_mentioned	released	unavailable
Opus 5.5	imcs21	test	10222983	symptom_036	10222983	0.021448	3.631121709011495	not_mentioned		not_mentioned	correct	ok	not_mentioned	released	unavailable
Opus 5.5	imcs21	test	10222983	symptom_037	10222983	0.021448	3.631121709011495	not_mentioned		not_mentioned	correct	ok	not_mentioned	released	unavailable
Opus 5.5	imcs21	test	10222983	symptom_038	10222983	0.021448	3.631121709011495	not_mentioned		not_mentioned	correct	ok	not_mentioned	released	unavailable
Opus 5.5	imcs21	test	10222983	symptom_039	10222983	0.021448	3.631121709011495	not_mentioned		not_mentioned	correct	ok	not_mentioned	released	unavailable
Opus 5.5	imcs21	test	10222983	symptom_040	10222983	0.021448	3.631121709011495	not_mentioned		not_mentioned	correct	ok	not_mentioned	released	unavailable
Opus 5.5	imcs21	test	10222983	symptom_041	10222983	0.021448	3.631121709011495	not_mentioned		not_mentioned	correct	ok	not_mentioned	released	unavailable
Opus 5.5	imcs21	test	10222983	symptom_042	10222983	0.021448	3.631121709011495	not_mentioned		not_mentioned	correct	ok	not_mentioned	released	unavailable
Opus 5.5	imcs21	test	10222983	symptom_043	10222983	0.021448	3.631121709011495	not_mentioned		not_mentioned	correct	ok	not_mentioned	released	unavailable
Opus 5.5	imcs21	test	10222983	symptom_044	10222983	0.021448	3.631121709011495	not_mentioned		not_mentioned	correct	ok	not_mentioned	released	unavailable
Opus 5.5	imcs21	test	10222983	symptom_045	10222983	0.021448	3.631121709011495	not_mentioned		not_mentioned	correct	ok	not_mentioned	released	unavailable
Opus 5.5	imcs21	test	10222983	symptom_046	10222983	0.021448	3.631121709011495	not_mentioned		not_mentioned	correct	ok	not_mentioned	released	unavailable
Opus 5.5	imcs21	test	10222983	symptom_047	10222983	0.021448	3.631121709011495	not_mentioned		not_mentioned	correct	ok	not_mentioned	released	unavailable
Opus 5.5	imcs21	test	10222983	symptom_048	10222983	0.021448	3.631121709011495	not_mentioned		not_mentioned	correct	ok	not_mentioned	released	unavailable
Opus 5.5	imcs21	test	10222983	symptom_049	10222983	0.021448	3.631121709011495	not_mentioned		not_mentioned	correct	ok	not_mentioned	released	unavailable
Opus 5.5	imcs21	test	10222983	symptom_050	10222983	0.021448	3.631121709011495	not_mentioned		not_mentioned	correct	ok	not_mentioned	released	unavailable
Opus 5.5	imcs21	test	10222983	symptom_051	10222983	0.021448	3.631121709011495	not_mentioned		not_mentioned	correct	ok	not_mentioned	released	unavailable
Opus 5.5	imcs21	test	10222983	symptom_052	10222983	0.021448	3.631121709011495	not_mentioned		not_mentioned	correct	ok	not_mentioned	released	unavailable
Opus 5.5	imcs21	test	10222983	symptom_053	10222983	0.021448	3.631121709011495	not_mentioned		not_mentioned	correct	ok	not_mentioned	released	unavailable
Opus 5.5	imcs21	test	10222983	symptom_054	10222983	0.021448	3.631121709011495	positive	0.8	uncertain	incorrect	ok	uncertain	released	reported_percentage
Opus 5.5	imcs21	test	10222983	symptom_055	10222983	0.021448	3.631121709011495	not_mentioned		not_mentioned	correct	ok	not_mentioned	released	unavailable
Opus 5.5	imcs21	test	10222983	symptom_056	10222983	0.021448	3.631121709011495	not_mentioned		not_mentioned	correct	ok	not_mentioned	released	unavailable
Opus 5.5	imcs21	test	10222983	symptom_057	10222983	0.021448	3.631121709011495	not_mentioned		not_mentioned	correct	ok	not_mentioned	released	unavailable
Opus 5.5	imcs21	test	10222983	symptom_058	10222983	0.021448	3.631121709011495	not_mentioned		not_mentioned	correct	ok	not_mentioned	released	unavailable
Opus 5.5	imcs21	test	10222983	symptom_059	10222983	0.021448	3.631121709011495	not_mentioned		not_mentioned	correct	ok	not_mentioned	released	unavailable
Opus 5.5	imcs21	test	10222983	symptom_060	10222983	0.021448	3.631121709011495	not_mentioned		not_mentioned	correct	ok	not_mentioned	released	unavailable
Opus 5.5	imcs21	test	10222983	symptom_061	10222983	0.021448	3.631121709011495	not_mentioned		not_mentioned	correct	ok	not_mentioned	released	unavailable
Opus 5.5	imcs21	test	10222983	symptom_062	10222983	0.021448	3.631121709011495	not_mentioned		not_mentioned	correct	ok	not_mentioned	released	unavailable
Opus 5.5	imcs21	test	10222983	symptom_063	10222983	0.021448	3.631121709011495	not_mentioned		not_mentioned	correct	ok	not_mentioned	released	unavailable
Opus 5.5	imcs21	test	10222983	symptom_064	10222983	0.021448	3.631121709011495	not_mentioned		not_mentioned	correct	ok	not_mentioned	released	unavailable
Opus 5.5	imcs21	test	10222983	symptom_065	10222983	0.021448	3.631121709011495	not_mentioned		not_mentioned	correct	ok	not_mentioned	released	unavailable
Opus 5.5	imcs21	test	10222983	symptom_066	10222983	0.021448	3.631121709011495	not_mentioned		not_mentioned	correct	ok	not_mentioned	released	unavailable
Opus 5.5	imcs21	test	10222983	symptom_067	10222983	0.021448	3.631121709011495	not_mentioned		not_mentioned	correct	ok	not_mentioned	released	unavailable
Opus 5.5	imcs21	test	10222983	symptom_068	10222983	0.021448	3.631121709011495	not_mentioned		not_mentioned	correct	ok	not_mentioned	released	unavailable
Opus 5.5	imcs21	test	10222983	symptom_069	10222983	0.021448	3.631121709011495	not_mentioned		not_mentioned	correct	ok	not_mentioned	released	unavailable
Opus 5.5	imcs21	test	10222983	symptom_070	10222983	0.021448	3.631121709011495	not_mentioned		not_mentioned	correct	ok	not_mentioned	released	unavailable
Opus 5.5	imcs21	test	10222983	symptom_071	10222983	0.021448	3.631121709011495	not_mentioned		not_mentioned	correct	ok	not_mentioned	released	unavailable
Opus 5.5	imcs21	test	10222983	symptom_072	10222983	0.021448	3.631121709011495	not_mentioned		not_mentioned	correct	ok	not_mentioned	released	unavailable
Opus 5.5	imcs21	test	10222983	symptom_073	10222983	0.021448	3.631121709011495	not_mentioned		not_mentioned	correct	ok	not_mentioned	released	unavailable
Opus 5.5	imcs21	test	10222983	symptom_074	10222983	0.021448	3.631121709011495	not_mentioned		not_mentioned	correct	ok	not_mentioned	released	unavailable
Opus 5.5	imcs21	test	10222983	symptom_075	10222983	0.021448	3.631121709011495	not_mentioned		not_mentioned	correct	ok	not_mentioned	released	unavailable
Opus 5.5	imcs21	test	10222983	symptom_076	10222983	0.021448	3.631121709011495	not_mentioned		not_mentioned	correct	ok	not_mentioned	released	unavailable
Opus 5.5	imcs21	test	10222983	symptom_077	10222983	0.021448	3.631121709011495	not_mentioned		not_mentioned	correct	ok	not_mentioned	released	unavailable
Opus 5.5	imcs21	test	10222983	symptom_078	10222983	0.021448	3.631121709011495	not_mentioned		not_mentioned	correct	ok	not_mentioned	released	unavailable
Opus 5.5	imcs21	test	10222983	symptom_079	10222983	0.021448	3.631121709011495	not_mentioned		not_mentioned	correct	ok	not_mentioned	released	unavailable
Opus 5.5	imcs21	test	10222983	symptom_080	10222983	0.021448	3.631121709011495	not_mentioned		not_mentioned	correct	ok	not_mentioned	released	unavailable
Opus 5.5	imcs21	test	10222983	symptom_081	10222983	0.021448	3.631121709011495	not_mentioned		not_mentioned	correct	ok	not_mentioned	released	unavailable
Opus 5.5	imcs21	test	10222983	symptom_082	10222983	0.021448	3.631121709011495	not_mentioned		not_mentioned	correct	ok	not_mentioned	released	unavailable
Opus 5.5	imcs21	test	10222983	symptom_083	10222983	0.021448	3.631121709011495	not_mentioned		not_mentioned	correct	ok	not_mentioned	released	unavailable
Opus 5.5	imcs21	test	10222983	symptom_084	10222983	0.021448	3.631121709011495	not_mentioned		not_mentioned	correct	ok	not_mentioned	released	unavailable
Opus 5.5	imcs21	test	10222983	symptom_085	10222983	0.021448	3.631121709011495	not_mentioned		not_mentioned	correct	ok	not_mentioned	released	unavailable
Opus 5.5	imcs21	test	10222983	symptom_086	10222983	0.021448	3.631121709011495	not_mentioned		not_mentioned	correct	ok	not_mentioned	released	unavailable
Opus 5.5	imcs21	test	10222983	symptom_087	10222983	0.021448	3.631121709011495	not_mentioned		not_mentioned	correct	ok	not_mentioned	released	unavailable
Opus 5.5	imcs21	test	10222983	symptom_088	10222983	0.021448	3.631121709011495	not_mentioned		not_mentioned	correct	ok	not_mentioned	released	unavailable
Opus 5.5	imcs21	test	10222983	symptom_089	10222983	0.021448	3.631121709011495	not_mentioned		not_mentioned	correct	ok	not_mentioned	released	unavailable
Opus 5.5	imcs21	test	10222983	symptom_090	10222983	0.021448	3.631121709011495	not_mentioned		not_mentioned	correct	ok	not_mentioned	released	unavailable
Opus 5.5	imcs21	test	10222983	symptom_091	10222983	0.021448	3.631121709011495	not_mentioned		not_mentioned	correct	ok	not_mentioned	released	unavailable
Opus 5.5	imcs21	test	10222983	symptom_092	10222983	0.021448	3.631121709011495	not_mentioned		not_mentioned	correct	ok	not_mentioned	released	unavailable
Opus 5.5	imcs21	test	10222983	symptom_093	10222983	0.021448	3.631121709011495	not_mentioned		not_mentioned	correct	ok	not_mentioned	released	unavailable
Opus 5.5	imcs21	test	10222983	symptom_094	10222983	0.021448	3.631121709011495	not_mentioned		not_mentioned	correct	ok	not_mentioned	released	unavailable
Opus 5.5	imcs21	test	10222983	symptom_095	10222983	0.021448	3.631121709011495	not_mentioned		not_mentioned	correct	ok	not_mentioned	released	unavailable
Opus 5.5	imcs21	test	10222983	symptom_096	10222983	0.021448	3.631121709011495	not_mentioned		not_mentioned	correct	ok	not_mentioned	released	unavailable
Opus 5.5	imcs21	test	10222983	symptom_097	10222983	0.021448	3.631121709011495	not_mentioned		not_mentioned	correct	ok	not_mentioned	released	unavailable
Opus 5.5	imcs21	test	10222983	symptom_098	10222983	0.021448	3.631121709011495	not_mentioned		not_mentioned	correct	ok	not_mentioned	released	unavailable
Opus 5.5	imcs21	test	10222983	symptom_099	10222983	0.021448	3.631121709011495	not_mentioned		not_mentioned	correct	ok	not_mentioned	released	unavailable
Opus 5.5	imcs21	test	10222983	symptom_100	10222983	0.021448	3.631121709011495	not_mentioned		not_mentioned	correct	ok	not_mentioned	released	unavailable
Opus 5.5	imcs21	test	10222983	symptom_101	10222983	0.021448	3.631121709011495	not_mentioned		not_mentioned	correct	ok	not_mentioned	released	unavailable
Opus 5.5	imcs21	test	10222983	symptom_102	10222983	0.021448	3.631121709011495	not_mentioned		not_mentioned	correct	ok	not_mentioned	released	unavailable
Opus 5.5	imcs21	test	10222983	symptom_103	10222983	0.021448	3.631121709011495	not_mentioned		not_mentioned	correct	ok	not_mentioned	released	unavailable
Opus 5.5	imcs21	test	10222983	symptom_104	10222983	0.021448	3.631121709011495	not_mentioned		not_mentioned	correct	ok	not_mentioned	released	unavailable
Opus 5.5	imcs21	test	10222983	symptom_105	10222983	0.021448	3.631121709011495	not_mentioned		not_mentioned	correct	ok	not_mentioned	released	unavailable
Opus 5.5	imcs21	test	10222983	symptom_106	10222983	0.021448	3.631121709011495	not_mentioned		not_mentioned	correct	ok	not_mentioned	released	unavailable
Opus 5.5	imcs21	test	10222983	symptom_107	10222983	0.021448	3.631121709011495	not_mentioned		not_mentioned	correct	ok	not_mentioned	released	unavailable
Opus 5.5	imcs21	test	10222983	symptom_108	10222983	0.021448	3.631121709011495	not_mentioned		not_mentioned	correct	ok	not_mentioned	released	unavailable
Opus 5.5	imcs21	test	10222983	symptom_109	10222983	0.021448	3.631121709011495	not_mentioned		not_mentioned	correct	ok	not_mentioned	released	unavailable
Opus 5.5	imcs21	test	10222983	symptom_110	10222983	0.021448	3.631121709011495	not_mentioned		not_mentioned	correct	ok	not_mentioned	released	unavailable
Opus 5.5	imcs21	test	10222983	symptom_111	10222983	0.021448	3.631121709011495	not_mentioned		not_mentioned	correct	ok	not_mentioned	released	unavailable
Opus 5.5	imcs21	test	10222983	symptom_112	10222983	0.021448	3.631121709011495	not_mentioned		not_mentioned	correct	ok	not_mentioned	released	unavailable
Opus 5.5	imcs21	test	10222983	symptom_113	10222983	0.021448	3.631121709011495	not_mentioned		not_mentioned	correct	ok	not_mentioned	released	unavailable
Opus 5.5	imcs21	test	10222983	symptom_114	10222983	0.021448	3.631121709011495	not_mentioned		not_mentioned	correct	ok	not_mentioned	released	unavailable
Opus 5.5	imcs21	test	10222983	symptom_115	10222983	0.021448	3.631121709011495	not_mentioned		not_mentioned	correct	ok	not_mentioned	released	unavailable
Opus 5.5	imcs21	test	10222983	symptom_116	10222983	0.021448	3.631121709011495	not_mentioned		not_mentioned	correct	ok	not_mentioned	released	unavailable
Opus 5.5	imcs21	test	10222983	symptom_117	10222983	0.021448	3.631121709011495	not_mentioned		not_mentioned	correct	ok	not_mentioned	released	unavailable
Opus 5.5	imcs21	test	10222983	symptom_118	10222983	0.021448	3.631121709011495	not_mentioned		not_mentioned	correct	ok	not_mentioned	released	unavailable
Opus 5.5	imcs21	test	10222983	symptom_119	10222983	0.021448	3.631121709011495	not_mentioned		not_mentioned	correct	ok	not_mentioned	released	unavailable
Opus 5.5	imcs21	test	10222983	symptom_120	10222983	0.021448	3.631121709011495	not_mentioned		not_mentioned	correct	ok	not_mentioned	released	unavailable
Opus 5.5	imcs21	test	10222983	symptom_121	10222983	0.021448	3.631121709011495	not_mentioned		not_mentioned	correct	ok	not_mentioned	released	unavailable
Opus 5.5	imcs21	test	10222983	symptom_122	10222983	0.021448	3.631121709011495	not_mentioned		not_mentioned	correct	ok	not_mentioned	released	unavailable
Opus 5.5	imcs21	test	10222983	symptom_123	10222983	0.021448	3.631121709011495	not_mentioned		not_mentioned	correct	ok	not_mentioned	released	unavailable
Opus 5.5	imcs21	test	10222983	symptom_124	10222983	0.021448	3.631121709011495	not_mentioned		not_mentioned	correct	ok	not_mentioned	released	unavailable
Opus 5.5	imcs21	test	10222983	symptom_125	10222983	0.021448	3.631121709011495	not_mentioned		not_mentioned	correct	ok	not_mentioned	released	unavailable
Opus 5.5	imcs21	test	10222983	symptom_126	10222983	0.021448	3.631121709011495	not_mentioned		not_mentioned	correct	ok	not_mentioned	released	unavailable
Opus 5.5	imcs21	test	10222983	symptom_127	10222983	0.021448	3.631121709011495	not_mentioned		not_mentioned	correct	ok	not_mentioned	released	unavailable
Opus 5.5	imcs21	test	10222983	symptom_128	10222983	0.021448	3.631121709011495	not_mentioned		not_mentioned	correct	ok	not_mentioned	released	unavailable
Opus 5.5	imcs21	test	10222983	symptom_129	10222983	0.021448	3.631121709011495	not_mentioned		not_mentioned	correct	ok	not_mentioned	released	unavailable
Opus 5.5	imcs21	test	10222983	symptom_130	10222983	0.021448	3.631121709011495	not_mentioned		not_mentioned	correct	ok	not_mentioned	released	unavailable
Opus 5.5	imcs21	test	10222983	symptom_131	10222983	0.021448	3.631121709011495	not_mentioned		not_mentioned	correct	ok	not_mentioned	released	unavailable
Opus 5.5	imcs21	test	10222983	symptom_132	10222983	0.021448	3.631121709011495	not_mentioned		not_mentioned	correct	ok	not_mentioned	released	unavailable
Opus 5.5	imcs21	test	10222983	symptom_133	10222983	0.021448	3.631121709011495	not_mentioned		not_mentioned	correct	ok	not_mentioned	released	unavailable
Opus 5.5	imcs21	test	10222983	symptom_134	10222983	0.021448	3.631121709011495	not_mentioned		not_mentioned	correct	ok	not_mentioned	released	unavailable
Opus 5.5	imcs21	test	10222983	symptom_135	10222983	0.021448	3.631121709011495	not_mentioned		not_mentioned	correct	ok	not_mentioned	released	unavailable
Opus 5.5	imcs21	test	10222983	symptom_136	10222983	0.021448	3.631121709011495	not_mentioned		not_mentioned	correct	ok	not_mentioned	released	unavailable
Opus 5.5	imcs21	test	10222983	symptom_137	10222983	0.021448	3.631121709011495	not_mentioned		not_mentioned	correct	ok	not_mentioned	released	unavailable
Opus 5.5	imcs21	test	10222983	symptom_138	10222983	0.021448	3.631121709011495	not_mentioned		not_mentioned	correct	ok	not_mentioned	released	unavailable
Opus 5.5	imcs21	test	10222983	symptom_139	10222983	0.021448	3.631121709011495	not_mentioned		not_mentioned	correct	ok	not_mentioned	released	unavailable
Opus 5.5	imcs21	test	10222983	symptom_140	10222983	0.021448	3.631121709011495	not_mentioned		not_mentioned	correct	ok	not_mentioned	released	unavailable
Opus 5.5	imcs21	test	10222983	symptom_141	10222983	0.021448	3.631121709011495	not_mentioned		not_mentioned	correct	ok	not_mentioned	released	unavailable
Opus 5.5	imcs21	test	10222983	symptom_142	10222983	0.021448	3.631121709011495	not_mentioned		not_mentioned	correct	ok	not_mentioned	released	unavailable
Opus 5.5	imcs21	test	10222983	symptom_143	10222983	0.021448	3.631121709011495	not_mentioned		not_mentioned	correct	ok	not_mentioned	released	unavailable
Opus 5.5	imcs21	test	10222983	symptom_144	10222983	0.021448	3.631121709011495	not_mentioned		not_mentioned	correct	ok	not_mentioned	released	unavailable
Opus 5.5	imcs21	test	10222983	symptom_145	10222983	0.021448	3.631121709011495	not_mentioned		not_mentioned	correct	ok	not_mentioned	released	unavailable
Opus 5.5	imcs21	test	10222983	symptom_146	10222983	0.021448	3.631121709011495	not_mentioned		not_mentioned	correct	ok	not_mentioned	released	unavailable
Opus 5.5	imcs21	test	10222983	symptom_147	10222983	0.021448	3.631121709011495	not_mentioned		not_mentioned	correct	ok	not_mentioned	released	unavailable
Opus 5.5	imcs21	test	10222983	symptom_148	10222983	0.021448	3.631121709011495	not_mentioned		not_mentioned	correct	ok	not_mentioned	released	unavailable
Opus 5.5	imcs21	test	10222983	symptom_149	10222983	0.021448	3.631121709011495	not_mentioned		not_mentioned	correct	ok	not_mentioned	released	unavailable
Opus 5.5	imcs21	test	10222983	symptom_150	10222983	0.021448	3.631121709011495	not_mentioned		not_mentioned	correct	ok	not_mentioned	released	unavailable
Opus 5.5	imcs21	test	10222983	symptom_151	10222983	0.021448	3.631121709011495	not_mentioned		not_mentioned	correct	ok	not_mentioned	released	unavailable
Opus 5.5	imcs21	test	10222983	symptom_152	10222983	0.021448	3.631121709011495	not_mentioned		not_mentioned	correct	ok	not_mentioned	released	unavailable
Opus 5.5	imcs21	test	10222983	symptom_153	10222983	0.021448	3.631121709011495	not_mentioned		not_mentioned	correct	ok	not_mentioned	released	unavailable
Opus 5.5	imcs21	test	10222983	symptom_154	10222983	0.021448	3.631121709011495	not_mentioned		not_mentioned	correct	ok	not_mentioned	released	unavailable
Opus 5.5	imcs21	test	10222983	symptom_155	10222983	0.021448	3.631121709011495	not_mentioned		not_mentioned	correct	ok	not_mentioned	released	unavailable
Opus 5.5	imcs21	test	10222983	symptom_156	10222983	0.021448	3.631121709011495	not_mentioned		not_mentioned	correct	ok	not_mentioned	released	unavailable
Opus 5.5	imcs21	test	10222983	symptom_157	10222983	0.021448	3.631121709011495	not_mentioned		not_mentioned	correct	ok	not_mentioned	released	unavailable
Opus 5.5	imcs21	test	10222983	symptom_158	10222983	0.021448	3.631121709011495	not_mentioned		not_mentioned	correct	ok	not_mentioned	released	unavailable
Opus 5.5	imcs21	test	10222983	symptom_159	10222983	0.021448	3.631121709011495	not_mentioned		not_mentioned	correct	ok	not_mentioned	released	unavailable
Opus 5.5	imcs21	test	10222983	symptom_160	10222983	0.021448	3.631121709011495	not_mentioned		not_mentioned	correct	ok	not_mentioned	released	unavailable
Opus 5.5	imcs21	test	10222983	symptom_161	10222983	0.021448	3.631121709011495	not_mentioned		not_mentioned	correct	ok	not_mentioned	released	unavailable
Opus 5.5	imcs21	test	10222983	symptom_162	10222983	0.021448	3.631121709011495	not_mentioned		not_mentioned	correct	ok	not_mentioned	released	unavailable
Opus 5.5	imcs21	test	10222983	symptom_163	10222983	0.021448	3.631121709011495	not_mentioned		not_mentioned	correct	ok	not_mentioned	released	unavailable
Opus 5.5	imcs21	test	10222983	symptom_164	10222983	0.021448	3.631121709011495	not_mentioned		not_mentioned	correct	ok	not_mentioned	released	unavailable
Opus 5.5	imcs21	test	10222983	symptom_165	10222983	0.021448	3.631121709011495	not_mentioned		not_mentioned	correct	ok	not_mentioned	released	unavailable
Opus 5.5	imcs21	test	10222983	symptom_166	10222983	0.021448	3.631121709011495	not_mentioned		not_mentioned	correct	ok	not_mentioned	released	unavailable
Opus 5.5	imcs21	test	10222983	symptom_167	10222983	0.021448	3.631121709011495	not_mentioned		not_mentioned	correct	ok	not_mentioned	released	unavailable
Opus 5.5	imcs21	test	10222983	symptom_168	10222983	0.021448	3.631121709011495	not_mentioned		not_mentioned	correct	ok	not_mentioned	released	unavailable
Opus 5.5	imcs21	test	10222983	symptom_169	10222983	0.021448	3.631121709011495	not_mentioned		not_mentioned	correct	ok	not_mentioned	released	unavailable
Opus 5.5	imcs21	test	10222983	symptom_170	10222983	0.021448	3.631121709011495	not_mentioned		not_mentioned	correct	ok	not_mentioned	released	unavailable
Opus 5.5	imcs21	test	10222983	symptom_171	10222983	0.021448	3.631121709011495	not_mentioned		not_mentioned	correct	ok	not_mentioned	released	unavailable
Opus 5.5	imcs21	test	10222983	symptom_172	10222983	0.021448	3.631121709011495	not_mentioned		not_mentioned	correct	ok	not_mentioned	released	unavailable
Opus 5.5	imcs21	test	10222983	symptom_173	10222983	0.021448	3.631121709011495	not_mentioned		not_mentioned	correct	ok	not_mentioned	released	unavailable
Opus 5.5	imcs21	test	10222983	symptom_174	10222983	0.021448	3.631121709011495	not_mentioned		not_mentioned	correct	ok	not_mentioned	released	unavailable
Opus 5.5	imcs21	test	10222983	symptom_175	10222983	0.021448	3.631121709011495	not_mentioned		not_mentioned	correct	ok	not_mentioned	released	unavailable
Opus 5.5	imcs21	test	10222983	symptom_176	10222983	0.021448	3.631121709011495	not_mentioned		not_mentioned	correct	ok	not_mentioned	released	unavailable
Opus 5.5	imcs21	test	10222983	symptom_177	10222983	0.021448	3.631121709011495	not_mentioned		not_mentioned	correct	ok	not_mentioned	released	unavailable
Opus 5.5	imcs21	test	10222983	symptom_178	10222983	0.021448	3.631121709011495	not_mentioned		not_mentioned	correct	ok	not_mentioned	released	unavailable
Opus 5.5	imcs21	test	10222983	symptom_179	10222983	0.021448	3.631121709011495	not_mentioned		not_mentioned	correct	ok	not_mentioned	released	unavailable
Opus 5.5	imcs21	test	10222983	symptom_180	10222983	0.021448	3.631121709011495	not_mentioned		not_mentioned	correct	ok	not_mentioned	released	unavailable
Opus 5.5	imcs21	test	10222983	symptom_181	10222983	0.021448	3.631121709011495	not_mentioned		not_mentioned	correct	ok	not_mentioned	released	unavailable
Opus 5.5	imcs21	test	10222983	symptom_182	10222983	0.021448	3.631121709011495	not_mentioned		not_mentioned	correct	ok	not_mentioned	released	unavailable
Opus 5.5	imcs21	test	10222983	symptom_183	10222983	0.021448	3.631121709011495	not_mentioned		not_mentioned	correct	ok	not_mentioned	released	unavailable
Opus 5.5	imcs21	test	10222983	symptom_184	10222983	0.021448	3.631121709011495	not_mentioned		not_mentioned	correct	ok	not_mentioned	released	unavailable
Opus 5.5	imcs21	test	10222983	symptom_185	10222983	0.021448	3.631121709011495	not_mentioned		not_mentioned	correct	ok	not_mentioned	released	unavailable
Opus 5.5	imcs21	test	10222983	symptom_186	10222983	0.021448	3.631121709011495	not_mentioned		not_mentioned	correct	ok	not_mentioned	released	unavailable
Opus 5.5	imcs21	test	10222983	symptom_187	10222983	0.021448	3.631121709011495	not_mentioned		not_mentioned	correct	ok	not_mentioned	released	unavailable
Opus 5.5	imcs21	test	10222983	symptom_188	10222983	0.021448	3.631121709011495	not_mentioned		not_mentioned	correct	ok	not_mentioned	released	unavailable
Opus 5.5	imcs21	test	10222983	symptom_189	10222983	0.021448	3.631121709011495	not_mentioned		not_mentioned	correct	ok	not_mentioned	released	unavailable
Opus 5.5	imcs21	test	10222983	symptom_190	10222983	0.021448	3.631121709011495	not_mentioned		not_mentioned	correct	ok	not_mentioned	released	unavailable
Opus 5.5	imcs21	test	10222983	symptom_191	10222983	0.021448	3.631121709011495	not_mentioned		not_mentioned	correct	ok	not_mentioned	released	unavailable
Opus 5.5	imcs21	test	10222983	symptom_192	10222983	0.021448	3.631121709011495	not_mentioned		not_mentioned	correct	ok	not_mentioned	released	unavailable
Opus 5.5	imcs21	test	10222983	symptom_193	10222983	0.021448	3.631121709011495	not_mentioned		not_mentioned	correct	ok	not_mentioned	released	unavailable
Opus 5.5	imcs21	test	10222983	symptom_194	10222983	0.021448	3.631121709011495	not_mentioned		not_mentioned	correct	ok	not_mentioned	released	unavailable
Opus 5.5	imcs21	test	10222983	symptom_195	10222983	0.021448	3.631121709011495	not_mentioned		not_mentioned	correct	ok	not_mentioned	released	unavailable
Opus 5.5	imcs21	test	10222983	symptom_196	10222983	0.021448	3.631121709011495	not_mentioned		not_mentioned	correct	ok	not_mentioned	released	unavailable
Opus 5.5	imcs21	test	10222983	symptom_197	10222983	0.021448	3.631121709011495	not_mentioned		not_mentioned	correct	ok	not_mentioned	released	unavailable
Opus 5.5	imcs21	test	10222983	symptom_198	10222983	0.021448	3.631121709011495	not_mentioned		not_mentioned	correct	ok	not_mentioned	released	unavailable
Opus 5.5	imcs21	test	10222983	symptom_199	10222983	0.021448	3.631121709011495	not_mentioned		not_mentioned	correct	ok	not_mentioned	released	unavailable
Opus 5.5	imcs21	test	10222983	symptom_200	10222983	0.021448	3.631121709011495	not_mentioned		not_mentioned	correct	ok	not_mentioned	released	unavailable
Opus 5.5	imcs21	test	10222983	symptom_201	10222983	0.021448	3.631121709011495	not_mentioned		not_mentioned	correct	ok	not_mentioned	released	unavailable
Opus 5.5	imcs21	test	10222983	symptom_202	10222983	0.021448	3.631121709011495	not_mentioned		not_mentioned	correct	ok	not_mentioned	released	unavailable
Opus 5.5	imcs21	test	10222983	symptom_203	10222983	0.021448	3.631121709011495	not_mentioned		not_mentioned	correct	ok	not_mentioned	released	unavailable
Opus 5.5	imcs21	test	10222983	symptom_204	10222983	0.021448	3.631121709011495	not_mentioned		not_mentioned	correct	ok	not_mentioned	released	unavailable
Opus 5.5	imcs21	test	10222983	symptom_205	10222983	0.021448	3.631121709011495	not_mentioned		not_mentioned	correct	ok	not_mentioned	released	unavailable
Opus 5.5	imcs21	test	10222983	symptom_206	10222983	0.021448	3.631121709011495	not_mentioned		not_mentioned	correct	ok	not_mentioned	released	unavailable
Opus 5.5	imcs21	test	10222983	symptom_207	10222983	0.021448	3.631121709011495	not_mentioned		not_mentioned	correct	ok	not_mentioned	released	unavailable
Opus 5.5	imcs21	test	10222983	symptom_208	10222983	0.021448	3.631121709011495	not_mentioned		not_mentioned	correct	ok	not_mentioned	released	unavailable
Opus 5.5	imcs21	test	10222983	symptom_209	10222983	0.021448	3.631121709011495	not_mentioned		not_mentioned	correct	ok	not_mentioned	released	unavailable
Opus 5.5	imcs21	test	10222983	symptom_210	10222983	0.021448	3.631121709011495	not_mentioned		not_mentioned	correct	ok	not_mentioned	released	unavailable
Opus 5.5	imcs21	test	10222983	symptom_211	10222983	0.021448	3.631121709011495	not_mentioned		not_mentioned	correct	ok	not_mentioned	released	unavailable
Opus 5.5	imcs21	test	10222983	symptom_212	10222983	0.021448	3.631121709011495	not_mentioned		not_mentioned	correct	ok	not_mentioned	released	unavailable
Opus 5.5	imcs21	test	10222983	symptom_213	10222983	0.021448	3.631121709011495	not_mentioned		not_mentioned	correct	ok	not_mentioned	released	unavailable
Opus 5.5	imcs21	test	10222983	symptom_214	10222983	0.021448	3.631121709011495	not_mentioned		not_mentioned	correct	ok	not_mentioned	released	unavailable
Opus 5.5	imcs21	test	10222983	symptom_215	10222983	0.021448	3.631121709011495	not_mentioned		not_mentioned	correct	ok	not_mentioned	released	unavailable
Opus 5.5	imcs21	test	10222983	symptom_216	10222983	0.021448	3.631121709011495	not_mentioned		not_mentioned	correct	ok	not_mentioned	released	unavailable
Opus 5.5	imcs21	test	10222983	symptom_217	10222983	0.021448	3.631121709011495	not_mentioned		not_mentioned	correct	ok	not_mentioned	released	unavailable
Opus 5.5	imcs21	test	10222983	symptom_218	10222983	0.021448	3.631121709011495	not_mentioned		not_mentioned	correct	ok	not_mentioned	released	unavailable
Opus 5.5	imcs21	test	10222983	symptom_219	10222983	0.021448	3.631121709011495	not_mentioned		not_mentioned	correct	ok	not_mentioned	released	unavailable
Opus 5.5	imcs21	test	10222983	symptom_220	10222983	0.021448	3.631121709011495	not_mentioned		not_mentioned	correct	ok	not_mentioned	released	unavailable
Opus 5.5	imcs21	test	10222983	symptom_221	10222983	0.021448	3.631121709011495	not_mentioned		not_mentioned	correct	ok	not_mentioned	released	unavailable
Opus 5.5	imcs21	test	10222983	symptom_222	10222983	0.021448	3.631121709011495	not_mentioned		not_mentioned	correct	ok	not_mentioned	released	unavailable
Opus 5.5	imcs21	test	10222983	symptom_223	10222983	0.021448	3.631121709011495	not_mentioned		not_mentioned	correct	ok	not_mentioned	released	unavailable
Opus 5.5	imcs21	test	10222983	symptom_224	10222983	0.021448	3.631121709011495	not_mentioned		not_mentioned	correct	ok	not_mentioned	released	unavailable
Opus 5.5	imcs21	test	10222983	symptom_225	10222983	0.021448	3.631121709011495	not_mentioned		not_mentioned	correct	ok	not_mentioned	released	unavailable
Opus 5.5	imcs21	test	10222983	symptom_226	10222983	0.021448	3.631121709011495	not_mentioned		not_mentioned	correct	ok	not_mentioned	released	unavailable
Opus 5.5	imcs21	test	10222983	symptom_227	10222983	0.021448	3.631121709011495	not_mentioned		not_mentioned	correct	ok	not_mentioned	released	unavailable
Opus 5.5	imcs21	test	10222983	symptom_228	10222983	0.021448	3.631121709011495	not_mentioned		not_mentioned	correct	ok	not_mentioned	released	unavailable
Opus 5.5	imcs21	test	10222983	symptom_229	10222983	0.021448	3.631121709011495	not_mentioned		not_mentioned	correct	ok	not_mentioned	released	unavailable
Opus 5.5	imcs21	test	10222983	symptom_230	10222983	0.021448	3.631121709011495	not_mentioned		not_mentioned	correct	ok	not_mentioned	released	unavailable
Opus 5.5	imcs21	test	10222983	symptom_231	10222983	0.021448	3.631121709011495	not_mentioned		not_mentioned	correct	ok	not_mentioned	released	unavailable
Opus 5.5	imcs21	test	10222983	symptom_232	10222983	0.021448	3.631121709011495	not_mentioned		not_mentioned	correct	ok	not_mentioned	released	unavailable
Opus 5.5	imcs21	test	10222983	symptom_233	10222983	0.021448	3.631121709011495	not_mentioned		not_mentioned	correct	ok	not_mentioned	released	unavailable
Opus 5.5	imcs21	test	10222983	symptom_234	10222983	0.021448	3.631121709011495	not_mentioned		not_mentioned	correct	ok	not_mentioned	released	unavailable
Opus 5.5	imcs21	test	10222983	symptom_235	10222983	0.021448	3.631121709011495	not_mentioned		not_mentioned	correct	ok	not_mentioned	released	unavailable
Opus 5.5	imcs21	test	10222983	symptom_236	10222983	0.021448	3.631121709011495	not_mentioned		not_mentioned	correct	ok	not_mentioned	released	unavailable
Opus 5.5	imcs21	test	10222983	symptom_237	10222983	0.021448	3.631121709011495	not_mentioned		not_mentioned	correct	ok	not_mentioned	released	unavailable
Opus 5.5	imcs21	test	10222983	symptom_238	10222983	0.021448	3.631121709011495	not_mentioned		not_mentioned	correct	ok	not_mentioned	released	unavailable
Opus 5.5	imcs21	test	10222983	symptom_239	10222983	0.021448	3.631121709011495	not_mentioned		not_mentioned	correct	ok	not_mentioned	released	unavailable
Opus 5.5	imcs21	test	10222983	symptom_240	10222983	0.021448	3.631121709011495	not_mentioned		not_mentioned	correct	ok	not_mentioned	released	unavailable
Opus 5.5	imcs21	test	10222983	symptom_241	10222983	0.021448	3.631121709011495	not_mentioned		not_mentioned	correct	ok	not_mentioned	released	unavailable
Opus 5.5	imcs21	test	10222983	symptom_242	10222983	0.021448	3.631121709011495	not_mentioned		not_mentioned	correct	ok	not_mentioned	released	unavailable
Opus 5.5	imcs21	test	10222983	symptom_243	10222983	0.021448	3.631121709011495	not_mentioned		not_mentioned	correct	ok	not_mentioned	released	unavailable
Opus 5.5	imcs21	test	10222983	symptom_244	10222983	0.021448	3.631121709011495	not_mentioned		not_mentioned	correct	ok	not_mentioned	released	unavailable
Opus 5.5	imcs21	test	10222983	symptom_245	10222983	0.021448	3.631121709011495	not_mentioned		not_mentioned	correct	ok	not_mentioned	released	unavailable
Opus 5.5	imcs21	test	10222983	symptom_246	10222983	0.021448	3.631121709011495	not_mentioned		not_mentioned	correct	ok	not_mentioned	released	unavailable
Opus 5.5	imcs21	test	10222983	symptom_247	10222983	0.021448	3.631121709011495	not_mentioned		not_mentioned	correct	ok	not_mentioned	released	unavailable
Opus 5.5	imcs21	test	10222983	symptom_248	10222983	0.021448	3.631121709011495	not_mentioned		not_mentioned	correct	ok	not_mentioned	released	unavailable
Opus 5.5	imcs21	test	10222983	symptom_249	10222983	0.021448	3.631121709011495	not_mentioned		not_mentioned	correct	ok	not_mentioned	released	unavailable
Opus 5.5	imcs21	test	10222983	symptom_250	10222983	0.021448	3.631121709011495	not_mentioned		not_mentioned	correct	ok	not_mentioned	released	unavailable
Opus 5.5	imcs21	test	10222983	symptom_251	10222983	0.021448	3.631121709011495	not_mentioned		not_mentioned	correct	ok	not_mentioned	released	unavailable
Opus 5.5	imcs21	test	10222983	symptom_252	10222983	0.021448	3.631121709011495	not_mentioned		not_mentioned	correct	ok	not_mentioned	released	unavailable
Opus 5.5	imcs21	test	10222983	symptom_253	10222983	0.021448	3.631121709011495	not_mentioned		not_mentioned	correct	ok	not_mentioned	released	unavailable
Opus 5.5	imcs21	test	10222983	symptom_254	10222983	0.021448	3.631121709011495	not_mentioned		not_mentioned	correct	ok	not_mentioned	released	unavailable
Opus 5.5	imcs21	test	10222983	symptom_255	10222983	0.021448	3.631121709011495	not_mentioned		not_mentioned	correct	ok	not_mentioned	released	unavailable
Opus 5.5	imcs21	test	10222983	symptom_256	10222983	0.021448	3.631121709011495	not_mentioned		not_mentioned	correct	ok	not_mentioned	released	unavailable
Opus 5.5	imcs21	test	10222983	symptom_257	10222983	0.021448	3.631121709011495	not_mentioned		not_mentioned	correct	ok	not_mentioned	released	unavailable
Opus 5.5	imcs21	test	10222983	symptom_258	10222983	0.021448	3.631121709011495	not_mentioned		not_mentioned	correct	ok	not_mentioned	released	unavailable
Opus 5.5	imcs21	test	10222983	symptom_259	10222983	0.021448	3.631121709011495	not_mentioned		not_mentioned	correct	ok	not_mentioned	released	unavailable
Opus 5.5	imcs21	test	10222983	symptom_260	10222983	0.021448	3.631121709011495	not_mentioned		not_mentioned	correct	ok	not_mentioned	released	unavailable
Opus 5.5	imcs21	test	10222983	symptom_261	10222983	0.021448	3.631121709011495	not_mentioned		not_mentioned	correct	ok	not_mentioned	released	unavailable
Opus 5.5	imcs21	test	10222983	symptom_262	10222983	0.021448	3.631121709011495	not_mentioned		not_mentioned	correct	ok	not_mentioned	released	unavailable
Opus 5.5	imcs21	test	10222983	symptom_263	10222983	0.021448	3.631121709011495	not_mentioned		not_mentioned	correct	ok	not_mentioned	released	unavailable
Opus 5.5	imcs21	test	10222983	symptom_264	10222983	0.021448	3.631121709011495	not_mentioned		not_mentioned	correct	ok	not_mentioned	released	unavailable
Opus 5.5	imcs21	test	10222983	symptom_265	10222983	0.021448	3.631121709011495	not_mentioned		not_mentioned	correct	ok	not_mentioned	released	unavailable
Opus 5.5	imcs21	test	10222983	symptom_266	10222983	0.021448	3.631121709011495	not_mentioned		not_mentioned	correct	ok	not_mentioned	released	unavailable
Opus 5.5	imcs21	test	10222983	symptom_267	10222983	0.021448	3.631121709011495	not_mentioned		not_mentioned	correct	ok	not_mentioned	released	unavailable
Opus 5.5	imcs21	test	10222983	symptom_268	10222983	0.021448	3.631121709011495	not_mentioned		not_mentioned	correct	ok	not_mentioned	released	unavailable
Opus 5.5	imcs21	test	10222983	symptom_269	10222983	0.021448	3.631121709011495	not_mentioned		not_mentioned	correct	ok	not_mentioned	released	unavailable
Opus 5.5	imcs21	test	10222983	symptom_270	10222983	0.021448	3.631121709011495	not_mentioned		not_mentioned	correct	ok	not_mentioned	released	unavailable
Opus 5.5	imcs21	test	10222983	symptom_271	10222983	0.021448	3.631121709011495	not_mentioned		not_mentioned	correct	ok	not_mentioned	released	unavailable
Opus 5.5	imcs21	test	10222983	symptom_272	10222983	0.021448	3.631121709011495	not_mentioned		not_mentioned	correct	ok	not_mentioned	released	unavailable
Opus 5.5	imcs21	test	10222983	symptom_273	10222983	0.021448	3.631121709011495	not_mentioned		not_mentioned	correct	ok	not_mentioned	released	unavailable
Opus 5.5	imcs21	test	10222983	symptom_274	10222983	0.021448	3.631121709011495	not_mentioned		not_mentioned	correct	ok	not_mentioned	released	unavailable
Opus 5.5	imcs21	test	10222983	symptom_275	10222983	0.021448	3.631121709011495	not_mentioned		not_mentioned	correct	ok	not_mentioned	released	unavailable
Opus 5.5	imcs21	test	10222983	symptom_276	10222983	0.021448	3.631121709011495	not_mentioned		not_mentioned	correct	ok	not_mentioned	released	unavailable
Opus 5.5	imcs21	test	10222983	symptom_277	10222983	0.021448	3.631121709011495	not_mentioned		not_mentioned	correct	ok	not_mentioned	released	unavailable
Opus 5.5	imcs21	test	10222983	symptom_278	10222983	0.021448	3.631121709011495	not_mentioned		not_mentioned	correct	ok	not_mentioned	released	unavailable
Opus 5.5	imcs21	test	10222983	symptom_279	10222983	0.021448	3.631121709011495	not_mentioned		not_mentioned	correct	ok	not_mentioned	released	unavailable
Opus 5.5	imcs21	test	10222983	symptom_280	10222983	0.021448	3.631121709011495	not_mentioned		not_mentioned	correct	ok	not_mentioned	released	unavailable
Opus 5.5	imcs21	test	10222983	symptom_281	10222983	0.021448	3.631121709011495	not_mentioned		not_mentioned	correct	ok	not_mentioned	released	unavailable
Opus 5.5	imcs21	test	10222983	symptom_282	10222983	0.021448	3.631121709011495	not_mentioned		not_mentioned	correct	ok	not_mentioned	released	unavailable
Opus 5.5	imcs21	test	10222983	symptom_283	10222983	0.021448	3.631121709011495	not_mentioned		not_mentioned	correct	ok	not_mentioned	released	unavailable
Opus 5.5	imcs21	test	10222983	symptom_284	10222983	0.021448	3.631121709011495	not_mentioned		not_mentioned	correct	ok	not_mentioned	released	unavailable
Opus 5.5	imcs21	test	10222983	symptom_285	10222983	0.021448	3.631121709011495	not_mentioned		not_mentioned	correct	ok	not_mentioned	released	unavailable
Opus 5.5	imcs21	test	10222983	symptom_286	10222983	0.021448	3.631121709011495	not_mentioned		not_mentioned	correct	ok	not_mentioned	released	unavailable
Opus 5.5	imcs21	test	10222983	symptom_287	10222983	0.021448	3.631121709011495	not_mentioned		not_mentioned	correct	ok	not_mentioned	released	unavailable
Opus 5.5	imcs21	test	10222983	symptom_288	10222983	0.021448	3.631121709011495	not_mentioned		not_mentioned	correct	ok	not_mentioned	released	unavailable
Opus 5.5	imcs21	test	10222983	symptom_289	10222983	0.021448	3.631121709011495	not_mentioned		not_mentioned	correct	ok	not_mentioned	released	unavailable
Opus 5.5	imcs21	test	10222983	symptom_290	10222983	0.021448	3.631121709011495	not_mentioned		not_mentioned	correct	ok	not_mentioned	released	unavailable
Opus 5.5	imcs21	test	10222983	symptom_291	10222983	0.021448	3.631121709011495	not_mentioned		not_mentioned	correct	ok	not_mentioned	released	unavailable
Opus 5.5	imcs21	test	10222983	symptom_292	10222983	0.021448	3.631121709011495	not_mentioned		not_mentioned	correct	ok	not_mentioned	released	unavailable
Opus 5.5	imcs21	test	10222983	symptom_293	10222983	0.021448	3.631121709011495	not_mentioned		not_mentioned	correct	ok	not_mentioned	released	unavailable
Opus 5.5	imcs21	test	10222983	symptom_294	10222983	0.021448	3.631121709011495	not_mentioned		not_mentioned	correct	ok	not_mentioned	released	unavailable
Opus 5.5	imcs21	test	10222983	symptom_295	10222983	0.021448	3.631121709011495	not_mentioned		not_mentioned	correct	ok	not_mentioned	released	unavailable
Opus 5.5	imcs21	test	10222983	symptom_296	10222983	0.021448	3.631121709011495	not_mentioned		not_mentioned	correct	ok	not_mentioned	released	unavailable
Opus 5.5	imcs21	test	10222983	symptom_297	10222983	0.021448	3.631121709011495	not_mentioned		not_mentioned	correct	ok	not_mentioned	released	unavailable
Opus 5.5	imcs21	test	10222983	symptom_298	10222983	0.021448	3.631121709011495	not_mentioned		not_mentioned	correct	ok	not_mentioned	released	unavailable
Opus 5.5	imcs21	test	10222983	symptom_299	10222983	0.021448	3.631121709011495	not_mentioned		not_mentioned	correct	ok	not_mentioned	released	unavailable
Opus 5.5	imcs21	test	10222983	symptom_300	10222983	0.021448	3.631121709011495	not_mentioned		not_mentioned	correct	ok	not_mentioned	released	unavailable
Opus 5.5	imcs21	test	10222983	symptom_301	10222983	0.021448	3.631121709011495	not_mentioned		not_mentioned	correct	ok	not_mentioned	released	unavailable
Opus 5.5	imcs21	test	10222983	symptom_302	10222983	0.021448	3.631121709011495	not_mentioned		not_mentioned	correct	ok	not_mentioned	released	unavailable
Opus 5.5	imcs21	test	10222983	symptom_303	10222983	0.021448	3.631121709011495	not_mentioned		not_mentioned	correct	ok	not_mentioned	released	unavailable
Opus 5.5	imcs21	test	10222983	symptom_304	10222983	0.021448	3.631121709011495	not_mentioned		not_mentioned	correct	ok	not_mentioned	released	unavailable
Opus 5.5	imcs21	test	10222983	symptom_305	10222983	0.021448	3.631121709011495	not_mentioned		not_mentioned	correct	ok	not_mentioned	released	unavailable
Opus 5.5	imcs21	test	10222983	symptom_306	10222983	0.021448	3.631121709011495	not_mentioned		not_mentioned	correct	ok	not_mentioned	released	unavailable
Opus 5.5	imcs21	test	10222983	symptom_307	10222983	0.021448	3.631121709011495	not_mentioned		not_mentioned	correct	ok	not_mentioned	released	unavailable
Opus 5.5	imcs21	test	10222983	symptom_308	10222983	0.021448	3.631121709011495	not_mentioned		not_mentioned	correct	ok	not_mentioned	released	unavailable
Opus 5.5	imcs21	test	10222983	symptom_309	10222983	0.021448	3.631121709011495	not_mentioned		not_mentioned	correct	ok	not_mentioned	released	unavailable
Opus 5.5	imcs21	test	10222983	symptom_310	10222983	0.021448	3.631121709011495	not_mentioned		not_mentioned	correct	ok	not_mentioned	released	unavailable
Opus 5.5	imcs21	test	10222983	symptom_311	10222983	0.021448	3.631121709011495	not_mentioned		not_mentioned	correct	ok	not_mentioned	released	unavailable
Opus 5.5	imcs21	test	10222983	symptom_312	10222983	0.021448	3.631121709011495	not_mentioned		not_mentioned	correct	ok	not_mentioned	released	unavailable
Opus 5.5	imcs21	test	10222983	symptom_313	10222983	0.021448	3.631121709011495	not_mentioned		not_mentioned	correct	ok	not_mentioned	released	unavailable
Opus 5.5	imcs21	test	10222983	symptom_314	10222983	0.021448	3.631121709011495	not_mentioned		not_mentioned	correct	ok	not_mentioned	released	unavailable
Opus 5.5	imcs21	test	10222983	symptom_315	10222983	0.021448	3.631121709011495	not_mentioned		not_mentioned	correct	ok	not_mentioned	released	unavailable
Opus 5.5	imcs21	test	10222983	symptom_316	10222983	0.021448	3.631121709011495	not_mentioned		not_mentioned	correct	ok	not_mentioned	released	unavailable
Opus 5.5	imcs21	test	10222983	symptom_317	10222983	0.021448	3.631121709011495	not_mentioned		not_mentioned	correct	ok	not_mentioned	released	unavailable
Opus 5.5	imcs21	test	10222983	symptom_318	10222983	0.021448	3.631121709011495	not_mentioned		not_mentioned	correct	ok	not_mentioned	released	unavailable
Opus 5.5	imcs21	test	10222983	symptom_319	10222983	0.021448	3.631121709011495	not_mentioned		not_mentioned	correct	ok	not_mentioned	released	unavailable
Opus 5.5	imcs21	test	10222983	symptom_320	10222983	0.021448	3.631121709011495	not_mentioned		not_mentioned	correct	ok	not_mentioned	released	unavailable
Opus 5.5	imcs21	test	10222983	symptom_321	10222983	0.021448	3.631121709011495	not_mentioned		not_mentioned	correct	ok	not_mentioned	released	unavailable
Opus 5.5	imcs21	test	10222983	symptom_322	10222983	0.021448	3.631121709011495	not_mentioned		not_mentioned	correct	ok	not_mentioned	released	unavailable
Opus 5.5	imcs21	test	10222983	symptom_323	10222983	0.021448	3.631121709011495	not_mentioned		not_mentioned	correct	ok	not_mentioned	released	unavailable
Opus 5.5	imcs21	test	10222983	symptom_324	10222983	0.021448	3.631121709011495	not_mentioned		not_mentioned	correct	ok	not_mentioned	released	unavailable
Opus 5.5	imcs21	test	10222983	symptom_325	10222983	0.021448	3.631121709011495	not_mentioned		not_mentioned	correct	ok	not_mentioned	released	unavailable
Opus 5.5	imcs21	test	10222983	symptom_326	10222983	0.021448	3.631121709011495	not_mentioned		not_mentioned	correct	ok	not_mentioned	released	unavailable
Opus 5.5	imcs21	test	10222983	symptom_327	10222983	0.021448	3.631121709011495	not_mentioned		not_mentioned	correct	ok	not_mentioned	released	unavailable
Opus 5.5	imcs21	test	10222983	symptom_328	10222983	0.021448	3.631121709011495	not_mentioned		not_mentioned	correct	ok	not_mentioned	released	unavailable
Opus 5.5	imcs21	test	10222983	symptom_329	10222983	0.021448	3.631121709011495	not_mentioned		not_mentioned	correct	ok	not_mentioned	released	unavailable
Opus 5.5	imcs21	test	10222983	symptom_330	10222983	0.021448	3.631121709011495	not_mentioned		not_mentioned	correct	ok	not_mentioned	released	unavailable
Opus 5.5	imcs21	test	10224619	symptom_000	10224619	0.016376	2.157193458871916	not_mentioned		not_mentioned	correct	ok	not_mentioned	released	unavailable
Opus 5.5	imcs21	test	10224619	symptom_001	10224619	0.016376	2.157193458871916	negative	0.92	negative	correct	ok	negative	released	reported_percentage
Opus 5.5	imcs21	test	10224619	symptom_002	10224619	0.016376	2.157193458871916	not_mentioned		not_mentioned	correct	ok	not_mentioned	released	unavailable
Opus 5.5	imcs21	test	10224619	symptom_003	10224619	0.016376	2.157193458871916	not_mentioned		not_mentioned	correct	ok	not_mentioned	released	unavailable
Opus 5.5	imcs21	test	10224619	symptom_004	10224619	0.016376	2.157193458871916	positive	0.95	positive	correct	ok	positive	released	reported_percentage
Opus 5.5	imcs21	test	10224619	symptom_005	10224619	0.016376	2.157193458871916	not_mentioned		not_mentioned	correct	ok	not_mentioned	released	unavailable
Opus 5.5	imcs21	test	10224619	symptom_006	10224619	0.016376	2.157193458871916	positive	0.65	negative	incorrect	ok	negative	released	reported_percentage
Opus 5.5	imcs21	test	10224619	symptom_007	10224619	0.016376	2.157193458871916	not_mentioned		not_mentioned	correct	ok	not_mentioned	released	unavailable
Opus 5.5	imcs21	test	10224619	symptom_008	10224619	0.016376	2.157193458871916	not_mentioned		not_mentioned	correct	ok	not_mentioned	released	unavailable
Opus 5.5	imcs21	test	10224619	symptom_009	10224619	0.016376	2.157193458871916	not_mentioned		not_mentioned	correct	ok	not_mentioned	released	unavailable
Opus 5.5	imcs21	test	10224619	symptom_010	10224619	0.016376	2.157193458871916	positive	0.8	positive	correct	ok	positive	released	reported_percentage
Opus 5.5	imcs21	test	10224619	symptom_011	10224619	0.016376	2.157193458871916	not_mentioned		not_mentioned	correct	ok	not_mentioned	released	unavailable
Opus 5.5	imcs21	test	10224619	symptom_012	10224619	0.016376	2.157193458871916	not_mentioned		not_mentioned	correct	ok	not_mentioned	released	unavailable
Opus 5.5	imcs21	test	10224619	symptom_013	10224619	0.016376	2.157193458871916	not_mentioned		not_mentioned	correct	ok	not_mentioned	released	unavailable
Opus 5.5	imcs21	test	10224619	symptom_014	10224619	0.016376	2.157193458871916	uncertain	0.7	uncertain	correct	ok	uncertain	released	reported_percentage
Opus 5.5	imcs21	test	10224619	symptom_015	10224619	0.016376	2.157193458871916	not_mentioned		not_mentioned	correct	ok	not_mentioned	released	unavailable
Opus 5.5	imcs21	test	10224619	symptom_016	10224619	0.016376	2.157193458871916	not_mentioned		not_mentioned	correct	ok	not_mentioned	released	unavailable
Opus 5.5	imcs21	test	10224619	symptom_017	10224619	0.016376	2.157193458871916	not_mentioned		not_mentioned	correct	ok	not_mentioned	released	unavailable
Opus 5.5	imcs21	test	10224619	symptom_018	10224619	0.016376	2.157193458871916	not_mentioned		not_mentioned	correct	ok	not_mentioned	released	unavailable
Opus 5.5	imcs21	test	10224619	symptom_019	10224619	0.016376	2.157193458871916	not_mentioned		not_mentioned	correct	ok	not_mentioned	released	unavailable
Opus 5.5	imcs21	test	10224619	symptom_020	10224619	0.016376	2.157193458871916	not_mentioned		not_mentioned	correct	ok	not_mentioned	released	unavailable
Opus 5.5	imcs21	test	10224619	symptom_021	10224619	0.016376	2.157193458871916	not_mentioned		not_mentioned	correct	ok	not_mentioned	released	unavailable
Opus 5.5	imcs21	test	10224619	symptom_022	10224619	0.016376	2.157193458871916	not_mentioned		not_mentioned	correct	ok	not_mentioned	released	unavailable
Opus 5.5	imcs21	test	10224619	symptom_023	10224619	0.016376	2.157193458871916	not_mentioned		not_mentioned	correct	ok	not_mentioned	released	unavailable
Opus 5.5	imcs21	test	10224619	symptom_024	10224619	0.016376	2.157193458871916	not_mentioned		not_mentioned	correct	ok	not_mentioned	released	unavailable
Opus 5.5	imcs21	test	10224619	symptom_025	10224619	0.016376	2.157193458871916	not_mentioned		not_mentioned	correct	ok	not_mentioned	released	unavailable
Opus 5.5	imcs21	test	10224619	symptom_026	10224619	0.016376	2.157193458871916	not_mentioned		not_mentioned	correct	ok	not_mentioned	released	unavailable
Opus 5.5	imcs21	test	10224619	symptom_027	10224619	0.016376	2.157193458871916	not_mentioned		not_mentioned	correct	ok	not_mentioned	released	unavailable
Opus 5.5	imcs21	test	10224619	symptom_028	10224619	0.016376	2.157193458871916	not_mentioned		not_mentioned	correct	ok	not_mentioned	released	unavailable
Opus 5.5	imcs21	test	10224619	symptom_029	10224619	0.016376	2.157193458871916	not_mentioned		not_mentioned	correct	ok	not_mentioned	released	unavailable
Opus 5.5	imcs21	test	10224619	symptom_030	10224619	0.016376	2.157193458871916	negative	0.75	not_mentioned	incorrect	ok	not_mentioned	released	reported_percentage
Opus 5.5	imcs21	test	10224619	symptom_031	10224619	0.016376	2.157193458871916	not_mentioned		not_mentioned	correct	ok	not_mentioned	released	unavailable
Opus 5.5	imcs21	test	10224619	symptom_032	10224619	0.016376	2.157193458871916	positive	0.92	positive	correct	ok	positive	released	reported_percentage
Opus 5.5	imcs21	test	10224619	symptom_033	10224619	0.016376	2.157193458871916	not_mentioned		not_mentioned	correct	ok	not_mentioned	released	unavailable
Opus 5.5	imcs21	test	10224619	symptom_034	10224619	0.016376	2.157193458871916	not_mentioned		not_mentioned	correct	ok	not_mentioned	released	unavailable
Opus 5.5	imcs21	test	10224619	symptom_035	10224619	0.016376	2.157193458871916	not_mentioned		not_mentioned	correct	ok	not_mentioned	released	unavailable
Opus 5.5	imcs21	test	10224619	symptom_036	10224619	0.016376	2.157193458871916	not_mentioned		not_mentioned	correct	ok	not_mentioned	released	unavailable
Opus 5.5	imcs21	test	10224619	symptom_037	10224619	0.016376	2.157193458871916	not_mentioned		not_mentioned	correct	ok	not_mentioned	released	unavailable
Opus 5.5	imcs21	test	10224619	symptom_038	10224619	0.016376	2.157193458871916	not_mentioned		not_mentioned	correct	ok	not_mentioned	released	unavailable
Opus 5.5	imcs21	test	10224619	symptom_039	10224619	0.016376	2.157193458871916	not_mentioned		not_mentioned	correct	ok	not_mentioned	released	unavailable
Opus 5.5	imcs21	test	10224619	symptom_040	10224619	0.016376	2.157193458871916	not_mentioned		not_mentioned	correct	ok	not_mentioned	released	unavailable
Opus 5.5	imcs21	test	10224619	symptom_041	10224619	0.016376	2.157193458871916	not_mentioned		not_mentioned	correct	ok	not_mentioned	released	unavailable
Opus 5.5	imcs21	test	10224619	symptom_042	10224619	0.016376	2.157193458871916	not_mentioned		not_mentioned	correct	ok	not_mentioned	released	unavailable
Opus 5.5	imcs21	test	10224619	symptom_043	10224619	0.016376	2.157193458871916	not_mentioned		not_mentioned	correct	ok	not_mentioned	released	unavailable
Opus 5.5	imcs21	test	10224619	symptom_044	10224619	0.016376	2.157193458871916	not_mentioned		not_mentioned	correct	ok	not_mentioned	released	unavailable
Opus 5.5	imcs21	test	10224619	symptom_045	10224619	0.016376	2.157193458871916	not_mentioned		not_mentioned	correct	ok	not_mentioned	released	unavailable
Opus 5.5	imcs21	test	10224619	symptom_046	10224619	0.016376	2.157193458871916	not_mentioned		not_mentioned	correct	ok	not_mentioned	released	unavailable
Opus 5.5	imcs21	test	10224619	symptom_047	10224619	0.016376	2.157193458871916	not_mentioned		not_mentioned	correct	ok	not_mentioned	released	unavailable
Opus 5.5	imcs21	test	10224619	symptom_048	10224619	0.016376	2.157193458871916	not_mentioned		not_mentioned	correct	ok	not_mentioned	released	unavailable
Opus 5.5	imcs21	test	10224619	symptom_049	10224619	0.016376	2.157193458871916	not_mentioned		not_mentioned	correct	ok	not_mentioned	released	unavailable
Opus 5.5	imcs21	test	10224619	symptom_050	10224619	0.016376	2.157193458871916	not_mentioned		not_mentioned	correct	ok	not_mentioned	released	unavailable
Opus 5.5	imcs21	test	10224619	symptom_051	10224619	0.016376	2.157193458871916	not_mentioned		not_mentioned	correct	ok	not_mentioned	released	unavailable
Opus 5.5	imcs21	test	10224619	symptom_052	10224619	0.016376	2.157193458871916	not_mentioned		not_mentioned	correct	ok	not_mentioned	released	unavailable
Opus 5.5	imcs21	test	10224619	symptom_053	10224619	0.016376	2.157193458871916	not_mentioned		not_mentioned	correct	ok	not_mentioned	released	unavailable
Opus 5.5	imcs21	test	10224619	symptom_054	10224619	0.016376	2.157193458871916	not_mentioned		not_mentioned	correct	ok	not_mentioned	released	unavailable
Opus 5.5	imcs21	test	10224619	symptom_055	10224619	0.016376	2.157193458871916	not_mentioned		not_mentioned	correct	ok	not_mentioned	released	unavailable
Opus 5.5	imcs21	test	10224619	symptom_056	10224619	0.016376	2.157193458871916	not_mentioned		not_mentioned	correct	ok	not_mentioned	released	unavailable
Opus 5.5	imcs21	test	10224619	symptom_057	10224619	0.016376	2.157193458871916	not_mentioned		not_mentioned	correct	ok	not_mentioned	released	unavailable
Opus 5.5	imcs21	test	10224619	symptom_058	10224619	0.016376	2.157193458871916	not_mentioned		not_mentioned	correct	ok	not_mentioned	released	unavailable
Opus 5.5	imcs21	test	10224619	symptom_059	10224619	0.016376	2.157193458871916	not_mentioned		not_mentioned	correct	ok	not_mentioned	released	unavailable
Opus 5.5	imcs21	test	10224619	symptom_060	10224619	0.016376	2.157193458871916	not_mentioned		not_mentioned	correct	ok	not_mentioned	released	unavailable
Opus 5.5	imcs21	test	10224619	symptom_061	10224619	0.016376	2.157193458871916	not_mentioned		not_mentioned	correct	ok	not_mentioned	released	unavailable
Opus 5.5	imcs21	test	10224619	symptom_062	10224619	0.016376	2.157193458871916	not_mentioned		not_mentioned	correct	ok	not_mentioned	released	unavailable
Opus 5.5	imcs21	test	10224619	symptom_063	10224619	0.016376	2.157193458871916	not_mentioned		not_mentioned	correct	ok	not_mentioned	released	unavailable
Opus 5.5	imcs21	test	10224619	symptom_064	10224619	0.016376	2.157193458871916	not_mentioned		not_mentioned	correct	ok	not_mentioned	released	unavailable
Opus 5.5	imcs21	test	10224619	symptom_065	10224619	0.016376	2.157193458871916	not_mentioned		not_mentioned	correct	ok	not_mentioned	released	unavailable
Opus 5.5	imcs21	test	10224619	symptom_066	10224619	0.016376	2.157193458871916	not_mentioned		not_mentioned	correct	ok	not_mentioned	released	unavailable
Opus 5.5	imcs21	test	10224619	symptom_067	10224619	0.016376	2.157193458871916	not_mentioned		not_mentioned	correct	ok	not_mentioned	released	unavailable
Opus 5.5	imcs21	test	10224619	symptom_068	10224619	0.016376	2.157193458871916	not_mentioned		not_mentioned	correct	ok	not_mentioned	released	unavailable
Opus 5.5	imcs21	test	10224619	symptom_069	10224619	0.016376	2.157193458871916	not_mentioned		not_mentioned	correct	ok	not_mentioned	released	unavailable
Opus 5.5	imcs21	test	10224619	symptom_070	10224619	0.016376	2.157193458871916	not_mentioned		not_mentioned	correct	ok	not_mentioned	released	unavailable
Opus 5.5	imcs21	test	10224619	symptom_071	10224619	0.016376	2.157193458871916	not_mentioned		not_mentioned	correct	ok	not_mentioned	released	unavailable
Opus 5.5	imcs21	test	10224619	symptom_072	10224619	0.016376	2.157193458871916	not_mentioned		not_mentioned	correct	ok	not_mentioned	released	unavailable
Opus 5.5	imcs21	test	10224619	symptom_073	10224619	0.016376	2.157193458871916	not_mentioned		not_mentioned	correct	ok	not_mentioned	released	unavailable
Opus 5.5	imcs21	test	10224619	symptom_074	10224619	0.016376	2.157193458871916	not_mentioned		not_mentioned	correct	ok	not_mentioned	released	unavailable
Opus 5.5	imcs21	test	10224619	symptom_075	10224619	0.016376	2.157193458871916	not_mentioned		not_mentioned	correct	ok	not_mentioned	released	unavailable
Opus 5.5	imcs21	test	10224619	symptom_076	10224619	0.016376	2.157193458871916	not_mentioned		not_mentioned	correct	ok	not_mentioned	released	unavailable
Opus 5.5	imcs21	test	10224619	symptom_077	10224619	0.016376	2.157193458871916	not_mentioned		not_mentioned	correct	ok	not_mentioned	released	unavailable
Opus 5.5	imcs21	test	10224619	symptom_078	10224619	0.016376	2.157193458871916	not_mentioned		not_mentioned	correct	ok	not_mentioned	released	unavailable
Opus 5.5	imcs21	test	10224619	symptom_079	10224619	0.016376	2.157193458871916	not_mentioned		not_mentioned	correct	ok	not_mentioned	released	unavailable
Opus 5.5	imcs21	test	10224619	symptom_080	10224619	0.016376	2.157193458871916	not_mentioned		not_mentioned	correct	ok	not_mentioned	released	unavailable
Opus 5.5	imcs21	test	10224619	symptom_081	10224619	0.016376	2.157193458871916	not_mentioned		not_mentioned	correct	ok	not_mentioned	released	unavailable
Opus 5.5	imcs21	test	10224619	symptom_082	10224619	0.016376	2.157193458871916	not_mentioned		not_mentioned	correct	ok	not_mentioned	released	unavailable
Opus 5.5	imcs21	test	10224619	symptom_083	10224619	0.016376	2.157193458871916	not_mentioned		not_mentioned	correct	ok	not_mentioned	released	unavailable
Opus 5.5	imcs21	test	10224619	symptom_084	10224619	0.016376	2.157193458871916	not_mentioned		not_mentioned	correct	ok	not_mentioned	released	unavailable
Opus 5.5	imcs21	test	10224619	symptom_085	10224619	0.016376	2.157193458871916	not_mentioned		not_mentioned	correct	ok	not_mentioned	released	unavailable
Opus 5.5	imcs21	test	10224619	symptom_086	10224619	0.016376	2.157193458871916	not_mentioned		not_mentioned	correct	ok	not_mentioned	released	unavailable
Opus 5.5	imcs21	test	10224619	symptom_087	10224619	0.016376	2.157193458871916	not_mentioned		not_mentioned	correct	ok	not_mentioned	released	unavailable
Opus 5.5	imcs21	test	10224619	symptom_088	10224619	0.016376	2.157193458871916	not_mentioned		not_mentioned	correct	ok	not_mentioned	released	unavailable
Opus 5.5	imcs21	test	10224619	symptom_089	10224619	0.016376	2.157193458871916	not_mentioned		not_mentioned	correct	ok	not_mentioned	released	unavailable
Opus 5.5	imcs21	test	10224619	symptom_090	10224619	0.016376	2.157193458871916	not_mentioned		not_mentioned	correct	ok	not_mentioned	released	unavailable
Opus 5.5	imcs21	test	10224619	symptom_091	10224619	0.016376	2.157193458871916	not_mentioned		not_mentioned	correct	ok	not_mentioned	released	unavailable
Opus 5.5	imcs21	test	10224619	symptom_092	10224619	0.016376	2.157193458871916	not_mentioned		not_mentioned	correct	ok	not_mentioned	released	unavailable
Opus 5.5	imcs21	test	10224619	symptom_093	10224619	0.016376	2.157193458871916	not_mentioned		not_mentioned	correct	ok	not_mentioned	released	unavailable
Opus 5.5	imcs21	test	10224619	symptom_094	10224619	0.016376	2.157193458871916	not_mentioned		not_mentioned	correct	ok	not_mentioned	released	unavailable
Opus 5.5	imcs21	test	10224619	symptom_095	10224619	0.016376	2.157193458871916	not_mentioned		not_mentioned	correct	ok	not_mentioned	released	unavailable
Opus 5.5	imcs21	test	10224619	symptom_096	10224619	0.016376	2.157193458871916	not_mentioned		not_mentioned	correct	ok	not_mentioned	released	unavailable
Opus 5.5	imcs21	test	10224619	symptom_097	10224619	0.016376	2.157193458871916	not_mentioned		not_mentioned	correct	ok	not_mentioned	released	unavailable
Opus 5.5	imcs21	test	10224619	symptom_098	10224619	0.016376	2.157193458871916	not_mentioned		not_mentioned	correct	ok	not_mentioned	released	unavailable
Opus 5.5	imcs21	test	10224619	symptom_099	10224619	0.016376	2.157193458871916	not_mentioned		not_mentioned	correct	ok	not_mentioned	released	unavailable
Opus 5.5	imcs21	test	10224619	symptom_100	10224619	0.016376	2.157193458871916	not_mentioned		not_mentioned	correct	ok	not_mentioned	released	unavailable
Opus 5.5	imcs21	test	10224619	symptom_101	10224619	0.016376	2.157193458871916	not_mentioned		not_mentioned	correct	ok	not_mentioned	released	unavailable
Opus 5.5	imcs21	test	10224619	symptom_102	10224619	0.016376	2.157193458871916	not_mentioned		not_mentioned	correct	ok	not_mentioned	released	unavailable
Opus 5.5	imcs21	test	10224619	symptom_103	10224619	0.016376	2.157193458871916	not_mentioned		not_mentioned	correct	ok	not_mentioned	released	unavailable
Opus 5.5	imcs21	test	10224619	symptom_104	10224619	0.016376	2.157193458871916	not_mentioned		not_mentioned	correct	ok	not_mentioned	released	unavailable
Opus 5.5	imcs21	test	10224619	symptom_105	10224619	0.016376	2.157193458871916	not_mentioned		not_mentioned	correct	ok	not_mentioned	released	unavailable
Opus 5.5	imcs21	test	10224619	symptom_106	10224619	0.016376	2.157193458871916	not_mentioned		not_mentioned	correct	ok	not_mentioned	released	unavailable
Opus 5.5	imcs21	test	10224619	symptom_107	10224619	0.016376	2.157193458871916	not_mentioned		not_mentioned	correct	ok	not_mentioned	released	unavailable
Opus 5.5	imcs21	test	10224619	symptom_108	10224619	0.016376	2.157193458871916	not_mentioned		not_mentioned	correct	ok	not_mentioned	released	unavailable
Opus 5.5	imcs21	test	10224619	symptom_109	10224619	0.016376	2.157193458871916	not_mentioned		not_mentioned	correct	ok	not_mentioned	released	unavailable
Opus 5.5	imcs21	test	10224619	symptom_110	10224619	0.016376	2.157193458871916	not_mentioned		not_mentioned	correct	ok	not_mentioned	released	unavailable
Opus 5.5	imcs21	test	10224619	symptom_111	10224619	0.016376	2.157193458871916	not_mentioned		not_mentioned	correct	ok	not_mentioned	released	unavailable
Opus 5.5	imcs21	test	10224619	symptom_112	10224619	0.016376	2.157193458871916	not_mentioned		not_mentioned	correct	ok	not_mentioned	released	unavailable
Opus 5.5	imcs21	test	10224619	symptom_113	10224619	0.016376	2.157193458871916	not_mentioned		not_mentioned	correct	ok	not_mentioned	released	unavailable
Opus 5.5	imcs21	test	10224619	symptom_114	10224619	0.016376	2.157193458871916	not_mentioned		not_mentioned	correct	ok	not_mentioned	released	unavailable
Opus 5.5	imcs21	test	10224619	symptom_115	10224619	0.016376	2.157193458871916	not_mentioned		not_mentioned	correct	ok	not_mentioned	released	unavailable
Opus 5.5	imcs21	test	10224619	symptom_116	10224619	0.016376	2.157193458871916	not_mentioned		not_mentioned	correct	ok	not_mentioned	released	unavailable
Opus 5.5	imcs21	test	10224619	symptom_117	10224619	0.016376	2.157193458871916	not_mentioned		not_mentioned	correct	ok	not_mentioned	released	unavailable
Opus 5.5	imcs21	test	10224619	symptom_118	10224619	0.016376	2.157193458871916	not_mentioned		not_mentioned	correct	ok	not_mentioned	released	unavailable
Opus 5.5	imcs21	test	10224619	symptom_119	10224619	0.016376	2.157193458871916	not_mentioned		not_mentioned	correct	ok	not_mentioned	released	unavailable
Opus 5.5	imcs21	test	10224619	symptom_120	10224619	0.016376	2.157193458871916	not_mentioned		not_mentioned	correct	ok	not_mentioned	released	unavailable
Opus 5.5	imcs21	test	10224619	symptom_121	10224619	0.016376	2.157193458871916	not_mentioned		not_mentioned	correct	ok	not_mentioned	released	unavailable
Opus 5.5	imcs21	test	10224619	symptom_122	10224619	0.016376	2.157193458871916	not_mentioned		not_mentioned	correct	ok	not_mentioned	released	unavailable
Opus 5.5	imcs21	test	10224619	symptom_123	10224619	0.016376	2.157193458871916	not_mentioned		not_mentioned	correct	ok	not_mentioned	released	unavailable
Opus 5.5	imcs21	test	10224619	symptom_124	10224619	0.016376	2.157193458871916	not_mentioned		not_mentioned	correct	ok	not_mentioned	released	unavailable
Opus 5.5	imcs21	test	10224619	symptom_125	10224619	0.016376	2.157193458871916	not_mentioned		not_mentioned	correct	ok	not_mentioned	released	unavailable
Opus 5.5	imcs21	test	10224619	symptom_126	10224619	0.016376	2.157193458871916	not_mentioned		not_mentioned	correct	ok	not_mentioned	released	unavailable
Opus 5.5	imcs21	test	10224619	symptom_127	10224619	0.016376	2.157193458871916	not_mentioned		not_mentioned	correct	ok	not_mentioned	released	unavailable
Opus 5.5	imcs21	test	10224619	symptom_128	10224619	0.016376	2.157193458871916	not_mentioned		not_mentioned	correct	ok	not_mentioned	released	unavailable
Opus 5.5	imcs21	test	10224619	symptom_129	10224619	0.016376	2.157193458871916	not_mentioned		not_mentioned	correct	ok	not_mentioned	released	unavailable
Opus 5.5	imcs21	test	10224619	symptom_130	10224619	0.016376	2.157193458871916	not_mentioned		not_mentioned	correct	ok	not_mentioned	released	unavailable
Opus 5.5	imcs21	test	10224619	symptom_131	10224619	0.016376	2.157193458871916	not_mentioned		not_mentioned	correct	ok	not_mentioned	released	unavailable
Opus 5.5	imcs21	test	10224619	symptom_132	10224619	0.016376	2.157193458871916	not_mentioned		not_mentioned	correct	ok	not_mentioned	released	unavailable
Opus 5.5	imcs21	test	10224619	symptom_133	10224619	0.016376	2.157193458871916	not_mentioned		not_mentioned	correct	ok	not_mentioned	released	unavailable
Opus 5.5	imcs21	test	10224619	symptom_134	10224619	0.016376	2.157193458871916	not_mentioned		not_mentioned	correct	ok	not_mentioned	released	unavailable
Opus 5.5	imcs21	test	10224619	symptom_135	10224619	0.016376	2.157193458871916	not_mentioned		not_mentioned	correct	ok	not_mentioned	released	unavailable
Opus 5.5	imcs21	test	10224619	symptom_136	10224619	0.016376	2.157193458871916	not_mentioned		not_mentioned	correct	ok	not_mentioned	released	unavailable
Opus 5.5	imcs21	test	10224619	symptom_137	10224619	0.016376	2.157193458871916	not_mentioned		not_mentioned	correct	ok	not_mentioned	released	unavailable
Opus 5.5	imcs21	test	10224619	symptom_138	10224619	0.016376	2.157193458871916	not_mentioned		not_mentioned	correct	ok	not_mentioned	released	unavailable
Opus 5.5	imcs21	test	10224619	symptom_139	10224619	0.016376	2.157193458871916	not_mentioned		not_mentioned	correct	ok	not_mentioned	released	unavailable
Opus 5.5	imcs21	test	10224619	symptom_140	10224619	0.016376	2.157193458871916	not_mentioned		not_mentioned	correct	ok	not_mentioned	released	unavailable
Opus 5.5	imcs21	test	10224619	symptom_141	10224619	0.016376	2.157193458871916	not_mentioned		not_mentioned	correct	ok	not_mentioned	released	unavailable
Opus 5.5	imcs21	test	10224619	symptom_142	10224619	0.016376	2.157193458871916	not_mentioned		not_mentioned	correct	ok	not_mentioned	released	unavailable
Opus 5.5	imcs21	test	10224619	symptom_143	10224619	0.016376	2.157193458871916	not_mentioned		not_mentioned	correct	ok	not_mentioned	released	unavailable
Opus 5.5	imcs21	test	10224619	symptom_144	10224619	0.016376	2.157193458871916	not_mentioned		not_mentioned	correct	ok	not_mentioned	released	unavailable
Opus 5.5	imcs21	test	10224619	symptom_145	10224619	0.016376	2.157193458871916	not_mentioned		not_mentioned	correct	ok	not_mentioned	released	unavailable
Opus 5.5	imcs21	test	10224619	symptom_146	10224619	0.016376	2.157193458871916	not_mentioned		not_mentioned	correct	ok	not_mentioned	released	unavailable
Opus 5.5	imcs21	test	10224619	symptom_147	10224619	0.016376	2.157193458871916	not_mentioned		not_mentioned	correct	ok	not_mentioned	released	unavailable
Opus 5.5	imcs21	test	10224619	symptom_148	10224619	0.016376	2.157193458871916	not_mentioned		not_mentioned	correct	ok	not_mentioned	released	unavailable
Opus 5.5	imcs21	test	10224619	symptom_149	10224619	0.016376	2.157193458871916	not_mentioned		not_mentioned	correct	ok	not_mentioned	released	unavailable
Opus 5.5	imcs21	test	10224619	symptom_150	10224619	0.016376	2.157193458871916	not_mentioned		not_mentioned	correct	ok	not_mentioned	released	unavailable
Opus 5.5	imcs21	test	10224619	symptom_151	10224619	0.016376	2.157193458871916	not_mentioned		not_mentioned	correct	ok	not_mentioned	released	unavailable
Opus 5.5	imcs21	test	10224619	symptom_152	10224619	0.016376	2.157193458871916	not_mentioned		not_mentioned	correct	ok	not_mentioned	released	unavailable
Opus 5.5	imcs21	test	10224619	symptom_153	10224619	0.016376	2.157193458871916	not_mentioned		not_mentioned	correct	ok	not_mentioned	released	unavailable
Opus 5.5	imcs21	test	10224619	symptom_154	10224619	0.016376	2.157193458871916	not_mentioned		not_mentioned	correct	ok	not_mentioned	released	unavailable
Opus 5.5	imcs21	test	10224619	symptom_155	10224619	0.016376	2.157193458871916	not_mentioned		not_mentioned	correct	ok	not_mentioned	released	unavailable
Opus 5.5	imcs21	test	10224619	symptom_156	10224619	0.016376	2.157193458871916	not_mentioned		not_mentioned	correct	ok	not_mentioned	released	unavailable
Opus 5.5	imcs21	test	10224619	symptom_157	10224619	0.016376	2.157193458871916	not_mentioned		not_mentioned	correct	ok	not_mentioned	released	unavailable
Opus 5.5	imcs21	test	10224619	symptom_158	10224619	0.016376	2.157193458871916	not_mentioned		not_mentioned	correct	ok	not_mentioned	released	unavailable
Opus 5.5	imcs21	test	10224619	symptom_159	10224619	0.016376	2.157193458871916	not_mentioned		not_mentioned	correct	ok	not_mentioned	released	unavailable
Opus 5.5	imcs21	test	10224619	symptom_160	10224619	0.016376	2.157193458871916	not_mentioned		not_mentioned	correct	ok	not_mentioned	released	unavailable
Opus 5.5	imcs21	test	10224619	symptom_161	10224619	0.016376	2.157193458871916	not_mentioned		not_mentioned	correct	ok	not_mentioned	released	unavailable
Opus 5.5	imcs21	test	10224619	symptom_162	10224619	0.016376	2.157193458871916	not_mentioned		not_mentioned	correct	ok	not_mentioned	released	unavailable
Opus 5.5	imcs21	test	10224619	symptom_163	10224619	0.016376	2.157193458871916	not_mentioned		not_mentioned	correct	ok	not_mentioned	released	unavailable
Opus 5.5	imcs21	test	10224619	symptom_164	10224619	0.016376	2.157193458871916	not_mentioned		not_mentioned	correct	ok	not_mentioned	released	unavailable
Opus 5.5	imcs21	test	10224619	symptom_165	10224619	0.016376	2.157193458871916	not_mentioned		not_mentioned	correct	ok	not_mentioned	released	unavailable
Opus 5.5	imcs21	test	10224619	symptom_166	10224619	0.016376	2.157193458871916	not_mentioned		not_mentioned	correct	ok	not_mentioned	released	unavailable
Opus 5.5	imcs21	test	10224619	symptom_167	10224619	0.016376	2.157193458871916	not_mentioned		not_mentioned	correct	ok	not_mentioned	released	unavailable
Opus 5.5	imcs21	test	10224619	symptom_168	10224619	0.016376	2.157193458871916	not_mentioned		not_mentioned	correct	ok	not_mentioned	released	unavailable
Opus 5.5	imcs21	test	10224619	symptom_169	10224619	0.016376	2.157193458871916	not_mentioned		not_mentioned	correct	ok	not_mentioned	released	unavailable
Opus 5.5	imcs21	test	10224619	symptom_170	10224619	0.016376	2.157193458871916	not_mentioned		not_mentioned	correct	ok	not_mentioned	released	unavailable
Opus 5.5	imcs21	test	10224619	symptom_171	10224619	0.016376	2.157193458871916	not_mentioned		not_mentioned	correct	ok	not_mentioned	released	unavailable
Opus 5.5	imcs21	test	10224619	symptom_172	10224619	0.016376	2.157193458871916	not_mentioned		not_mentioned	correct	ok	not_mentioned	released	unavailable
Opus 5.5	imcs21	test	10224619	symptom_173	10224619	0.016376	2.157193458871916	not_mentioned		not_mentioned	correct	ok	not_mentioned	released	unavailable
Opus 5.5	imcs21	test	10224619	symptom_174	10224619	0.016376	2.157193458871916	not_mentioned		not_mentioned	correct	ok	not_mentioned	released	unavailable
Opus 5.5	imcs21	test	10224619	symptom_175	10224619	0.016376	2.157193458871916	not_mentioned		not_mentioned	correct	ok	not_mentioned	released	unavailable
Opus 5.5	imcs21	test	10224619	symptom_176	10224619	0.016376	2.157193458871916	not_mentioned		not_mentioned	correct	ok	not_mentioned	released	unavailable
Opus 5.5	imcs21	test	10224619	symptom_177	10224619	0.016376	2.157193458871916	not_mentioned		not_mentioned	correct	ok	not_mentioned	released	unavailable
Opus 5.5	imcs21	test	10224619	symptom_178	10224619	0.016376	2.157193458871916	not_mentioned		not_mentioned	correct	ok	not_mentioned	released	unavailable
Opus 5.5	imcs21	test	10224619	symptom_179	10224619	0.016376	2.157193458871916	not_mentioned		not_mentioned	correct	ok	not_mentioned	released	unavailable
Opus 5.5	imcs21	test	10224619	symptom_180	10224619	0.016376	2.157193458871916	not_mentioned		not_mentioned	correct	ok	not_mentioned	released	unavailable
Opus 5.5	imcs21	test	10224619	symptom_181	10224619	0.016376	2.157193458871916	not_mentioned		not_mentioned	correct	ok	not_mentioned	released	unavailable
Opus 5.5	imcs21	test	10224619	symptom_182	10224619	0.016376	2.157193458871916	not_mentioned		not_mentioned	correct	ok	not_mentioned	released	unavailable
Opus 5.5	imcs21	test	10224619	symptom_183	10224619	0.016376	2.157193458871916	not_mentioned		not_mentioned	correct	ok	not_mentioned	released	unavailable
Opus 5.5	imcs21	test	10224619	symptom_184	10224619	0.016376	2.157193458871916	not_mentioned		not_mentioned	correct	ok	not_mentioned	released	unavailable
Opus 5.5	imcs21	test	10224619	symptom_185	10224619	0.016376	2.157193458871916	not_mentioned		not_mentioned	correct	ok	not_mentioned	released	unavailable
Opus 5.5	imcs21	test	10224619	symptom_186	10224619	0.016376	2.157193458871916	not_mentioned		not_mentioned	correct	ok	not_mentioned	released	unavailable
Opus 5.5	imcs21	test	10224619	symptom_187	10224619	0.016376	2.157193458871916	not_mentioned		not_mentioned	correct	ok	not_mentioned	released	unavailable
Opus 5.5	imcs21	test	10224619	symptom_188	10224619	0.016376	2.157193458871916	not_mentioned		not_mentioned	correct	ok	not_mentioned	released	unavailable
Opus 5.5	imcs21	test	10224619	symptom_189	10224619	0.016376	2.157193458871916	not_mentioned		not_mentioned	correct	ok	not_mentioned	released	unavailable
Opus 5.5	imcs21	test	10224619	symptom_190	10224619	0.016376	2.157193458871916	not_mentioned		not_mentioned	correct	ok	not_mentioned	released	unavailable
Opus 5.5	imcs21	test	10224619	symptom_191	10224619	0.016376	2.157193458871916	not_mentioned		not_mentioned	correct	ok	not_mentioned	released	unavailable
Opus 5.5	imcs21	test	10224619	symptom_192	10224619	0.016376	2.157193458871916	not_mentioned		not_mentioned	correct	ok	not_mentioned	released	unavailable
Opus 5.5	imcs21	test	10224619	symptom_193	10224619	0.016376	2.157193458871916	not_mentioned		not_mentioned	correct	ok	not_mentioned	released	unavailable
Opus 5.5	imcs21	test	10224619	symptom_194	10224619	0.016376	2.157193458871916	not_mentioned		not_mentioned	correct	ok	not_mentioned	released	unavailable
Opus 5.5	imcs21	test	10224619	symptom_195	10224619	0.016376	2.157193458871916	not_mentioned		not_mentioned	correct	ok	not_mentioned	released	unavailable
Opus 5.5	imcs21	test	10224619	symptom_196	10224619	0.016376	2.157193458871916	not_mentioned		not_mentioned	correct	ok	not_mentioned	released	unavailable
Opus 5.5	imcs21	test	10224619	symptom_197	10224619	0.016376	2.157193458871916	not_mentioned		not_mentioned	correct	ok	not_mentioned	released	unavailable
Opus 5.5	imcs21	test	10224619	symptom_198	10224619	0.016376	2.157193458871916	not_mentioned		not_mentioned	correct	ok	not_mentioned	released	unavailable
Opus 5.5	imcs21	test	10224619	symptom_199	10224619	0.016376	2.157193458871916	not_mentioned		not_mentioned	correct	ok	not_mentioned	released	unavailable
Opus 5.5	imcs21	test	10224619	symptom_200	10224619	0.016376	2.157193458871916	not_mentioned		not_mentioned	correct	ok	not_mentioned	released	unavailable
Opus 5.5	imcs21	test	10224619	symptom_201	10224619	0.016376	2.157193458871916	not_mentioned		not_mentioned	correct	ok	not_mentioned	released	unavailable
Opus 5.5	imcs21	test	10224619	symptom_202	10224619	0.016376	2.157193458871916	not_mentioned		not_mentioned	correct	ok	not_mentioned	released	unavailable
Opus 5.5	imcs21	test	10224619	symptom_203	10224619	0.016376	2.157193458871916	not_mentioned		not_mentioned	correct	ok	not_mentioned	released	unavailable
Opus 5.5	imcs21	test	10224619	symptom_204	10224619	0.016376	2.157193458871916	not_mentioned		not_mentioned	correct	ok	not_mentioned	released	unavailable
Opus 5.5	imcs21	test	10224619	symptom_205	10224619	0.016376	2.157193458871916	not_mentioned		not_mentioned	correct	ok	not_mentioned	released	unavailable
Opus 5.5	imcs21	test	10224619	symptom_206	10224619	0.016376	2.157193458871916	not_mentioned		not_mentioned	correct	ok	not_mentioned	released	unavailable
Opus 5.5	imcs21	test	10224619	symptom_207	10224619	0.016376	2.157193458871916	not_mentioned		not_mentioned	correct	ok	not_mentioned	released	unavailable
Opus 5.5	imcs21	test	10224619	symptom_208	10224619	0.016376	2.157193458871916	not_mentioned		not_mentioned	correct	ok	not_mentioned	released	unavailable
Opus 5.5	imcs21	test	10224619	symptom_209	10224619	0.016376	2.157193458871916	not_mentioned		not_mentioned	correct	ok	not_mentioned	released	unavailable
Opus 5.5	imcs21	test	10224619	symptom_210	10224619	0.016376	2.157193458871916	not_mentioned		not_mentioned	correct	ok	not_mentioned	released	unavailable
Opus 5.5	imcs21	test	10224619	symptom_211	10224619	0.016376	2.157193458871916	not_mentioned		not_mentioned	correct	ok	not_mentioned	released	unavailable
Opus 5.5	imcs21	test	10224619	symptom_212	10224619	0.016376	2.157193458871916	not_mentioned		not_mentioned	correct	ok	not_mentioned	released	unavailable
Opus 5.5	imcs21	test	10224619	symptom_213	10224619	0.016376	2.157193458871916	not_mentioned		not_mentioned	correct	ok	not_mentioned	released	unavailable
Opus 5.5	imcs21	test	10224619	symptom_214	10224619	0.016376	2.157193458871916	not_mentioned		not_mentioned	correct	ok	not_mentioned	released	unavailable
Opus 5.5	imcs21	test	10224619	symptom_215	10224619	0.016376	2.157193458871916	not_mentioned		not_mentioned	correct	ok	not_mentioned	released	unavailable
Opus 5.5	imcs21	test	10224619	symptom_216	10224619	0.016376	2.157193458871916	not_mentioned		not_mentioned	correct	ok	not_mentioned	released	unavailable
Opus 5.5	imcs21	test	10224619	symptom_217	10224619	0.016376	2.157193458871916	not_mentioned		not_mentioned	correct	ok	not_mentioned	released	unavailable
Opus 5.5	imcs21	test	10224619	symptom_218	10224619	0.016376	2.157193458871916	not_mentioned		not_mentioned	correct	ok	not_mentioned	released	unavailable
Opus 5.5	imcs21	test	10224619	symptom_219	10224619	0.016376	2.157193458871916	not_mentioned		not_mentioned	correct	ok	not_mentioned	released	unavailable
Opus 5.5	imcs21	test	10224619	symptom_220	10224619	0.016376	2.157193458871916	not_mentioned		not_mentioned	correct	ok	not_mentioned	released	unavailable
Opus 5.5	imcs21	test	10224619	symptom_221	10224619	0.016376	2.157193458871916	not_mentioned		not_mentioned	correct	ok	not_mentioned	released	unavailable
Opus 5.5	imcs21	test	10224619	symptom_222	10224619	0.016376	2.157193458871916	not_mentioned		not_mentioned	correct	ok	not_mentioned	released	unavailable
Opus 5.5	imcs21	test	10224619	symptom_223	10224619	0.016376	2.157193458871916	not_mentioned		not_mentioned	correct	ok	not_mentioned	released	unavailable
Opus 5.5	imcs21	test	10224619	symptom_224	10224619	0.016376	2.157193458871916	not_mentioned		not_mentioned	correct	ok	not_mentioned	released	unavailable
Opus 5.5	imcs21	test	10224619	symptom_225	10224619	0.016376	2.157193458871916	not_mentioned		not_mentioned	correct	ok	not_mentioned	released	unavailable
Opus 5.5	imcs21	test	10224619	symptom_226	10224619	0.016376	2.157193458871916	not_mentioned		not_mentioned	correct	ok	not_mentioned	released	unavailable
Opus 5.5	imcs21	test	10224619	symptom_227	10224619	0.016376	2.157193458871916	not_mentioned		not_mentioned	correct	ok	not_mentioned	released	unavailable
Opus 5.5	imcs21	test	10224619	symptom_228	10224619	0.016376	2.157193458871916	not_mentioned		not_mentioned	correct	ok	not_mentioned	released	unavailable
Opus 5.5	imcs21	test	10224619	symptom_229	10224619	0.016376	2.157193458871916	not_mentioned		not_mentioned	correct	ok	not_mentioned	released	unavailable
Opus 5.5	imcs21	test	10224619	symptom_230	10224619	0.016376	2.157193458871916	not_mentioned		not_mentioned	correct	ok	not_mentioned	released	unavailable
Opus 5.5	imcs21	test	10224619	symptom_231	10224619	0.016376	2.157193458871916	not_mentioned		not_mentioned	correct	ok	not_mentioned	released	unavailable
Opus 5.5	imcs21	test	10224619	symptom_232	10224619	0.016376	2.157193458871916	not_mentioned		not_mentioned	correct	ok	not_mentioned	released	unavailable
Opus 5.5	imcs21	test	10224619	symptom_233	10224619	0.016376	2.157193458871916	not_mentioned		not_mentioned	correct	ok	not_mentioned	released	unavailable
Opus 5.5	imcs21	test	10224619	symptom_234	10224619	0.016376	2.157193458871916	not_mentioned		not_mentioned	correct	ok	not_mentioned	released	unavailable
Opus 5.5	imcs21	test	10224619	symptom_235	10224619	0.016376	2.157193458871916	not_mentioned		not_mentioned	correct	ok	not_mentioned	released	unavailable
Opus 5.5	imcs21	test	10224619	symptom_236	10224619	0.016376	2.157193458871916	not_mentioned		not_mentioned	correct	ok	not_mentioned	released	unavailable
Opus 5.5	imcs21	test	10224619	symptom_237	10224619	0.016376	2.157193458871916	not_mentioned		not_mentioned	correct	ok	not_mentioned	released	unavailable
Opus 5.5	imcs21	test	10224619	symptom_238	10224619	0.016376	2.157193458871916	not_mentioned		not_mentioned	correct	ok	not_mentioned	released	unavailable
Opus 5.5	imcs21	test	10224619	symptom_239	10224619	0.016376	2.157193458871916	not_mentioned		not_mentioned	correct	ok	not_mentioned	released	unavailable
Opus 5.5	imcs21	test	10224619	symptom_240	10224619	0.016376	2.157193458871916	not_mentioned		not_mentioned	correct	ok	not_mentioned	released	unavailable
Opus 5.5	imcs21	test	10224619	symptom_241	10224619	0.016376	2.157193458871916	not_mentioned		not_mentioned	correct	ok	not_mentioned	released	unavailable
Opus 5.5	imcs21	test	10224619	symptom_242	10224619	0.016376	2.157193458871916	not_mentioned		not_mentioned	correct	ok	not_mentioned	released	unavailable
Opus 5.5	imcs21	test	10224619	symptom_243	10224619	0.016376	2.157193458871916	not_mentioned		not_mentioned	correct	ok	not_mentioned	released	unavailable
Opus 5.5	imcs21	test	10224619	symptom_244	10224619	0.016376	2.157193458871916	not_mentioned		not_mentioned	correct	ok	not_mentioned	released	unavailable
Opus 5.5	imcs21	test	10224619	symptom_245	10224619	0.016376	2.157193458871916	not_mentioned		not_mentioned	correct	ok	not_mentioned	released	unavailable
Opus 5.5	imcs21	test	10224619	symptom_246	10224619	0.016376	2.157193458871916	not_mentioned		not_mentioned	correct	ok	not_mentioned	released	unavailable
Opus 5.5	imcs21	test	10224619	symptom_247	10224619	0.016376	2.157193458871916	not_mentioned		not_mentioned	correct	ok	not_mentioned	released	unavailable
Opus 5.5	imcs21	test	10224619	symptom_248	10224619	0.016376	2.157193458871916	not_mentioned		not_mentioned	correct	ok	not_mentioned	released	unavailable
Opus 5.5	imcs21	test	10224619	symptom_249	10224619	0.016376	2.157193458871916	not_mentioned		not_mentioned	correct	ok	not_mentioned	released	unavailable
Opus 5.5	imcs21	test	10224619	symptom_250	10224619	0.016376	2.157193458871916	not_mentioned		not_mentioned	correct	ok	not_mentioned	released	unavailable
Opus 5.5	imcs21	test	10224619	symptom_251	10224619	0.016376	2.157193458871916	not_mentioned		not_mentioned	correct	ok	not_mentioned	released	unavailable
Opus 5.5	imcs21	test	10224619	symptom_252	10224619	0.016376	2.157193458871916	not_mentioned		not_mentioned	correct	ok	not_mentioned	released	unavailable
Opus 5.5	imcs21	test	10224619	symptom_253	10224619	0.016376	2.157193458871916	not_mentioned		not_mentioned	correct	ok	not_mentioned	released	unavailable
Opus 5.5	imcs21	test	10224619	symptom_254	10224619	0.016376	2.157193458871916	not_mentioned		not_mentioned	correct	ok	not_mentioned	released	unavailable
Opus 5.5	imcs21	test	10224619	symptom_255	10224619	0.016376	2.157193458871916	not_mentioned		not_mentioned	correct	ok	not_mentioned	released	unavailable
Opus 5.5	imcs21	test	10224619	symptom_256	10224619	0.016376	2.157193458871916	not_mentioned		not_mentioned	correct	ok	not_mentioned	released	unavailable
Opus 5.5	imcs21	test	10224619	symptom_257	10224619	0.016376	2.157193458871916	not_mentioned		not_mentioned	correct	ok	not_mentioned	released	unavailable
Opus 5.5	imcs21	test	10224619	symptom_258	10224619	0.016376	2.157193458871916	not_mentioned		not_mentioned	correct	ok	not_mentioned	released	unavailable
Opus 5.5	imcs21	test	10224619	symptom_259	10224619	0.016376	2.157193458871916	not_mentioned		not_mentioned	correct	ok	not_mentioned	released	unavailable
Opus 5.5	imcs21	test	10224619	symptom_260	10224619	0.016376	2.157193458871916	not_mentioned		not_mentioned	correct	ok	not_mentioned	released	unavailable
Opus 5.5	imcs21	test	10224619	symptom_261	10224619	0.016376	2.157193458871916	not_mentioned		not_mentioned	correct	ok	not_mentioned	released	unavailable
Opus 5.5	imcs21	test	10224619	symptom_262	10224619	0.016376	2.157193458871916	not_mentioned		not_mentioned	correct	ok	not_mentioned	released	unavailable
Opus 5.5	imcs21	test	10224619	symptom_263	10224619	0.016376	2.157193458871916	not_mentioned		not_mentioned	correct	ok	not_mentioned	released	unavailable
Opus 5.5	imcs21	test	10224619	symptom_264	10224619	0.016376	2.157193458871916	not_mentioned		not_mentioned	correct	ok	not_mentioned	released	unavailable
Opus 5.5	imcs21	test	10224619	symptom_265	10224619	0.016376	2.157193458871916	not_mentioned		not_mentioned	correct	ok	not_mentioned	released	unavailable
Opus 5.5	imcs21	test	10224619	symptom_266	10224619	0.016376	2.157193458871916	not_mentioned		not_mentioned	correct	ok	not_mentioned	released	unavailable
Opus 5.5	imcs21	test	10224619	symptom_267	10224619	0.016376	2.157193458871916	not_mentioned		not_mentioned	correct	ok	not_mentioned	released	unavailable
Opus 5.5	imcs21	test	10224619	symptom_268	10224619	0.016376	2.157193458871916	not_mentioned		not_mentioned	correct	ok	not_mentioned	released	unavailable
Opus 5.5	imcs21	test	10224619	symptom_269	10224619	0.016376	2.157193458871916	not_mentioned		not_mentioned	correct	ok	not_mentioned	released	unavailable
Opus 5.5	imcs21	test	10224619	symptom_270	10224619	0.016376	2.157193458871916	not_mentioned		not_mentioned	correct	ok	not_mentioned	released	unavailable
Opus 5.5	imcs21	test	10224619	symptom_271	10224619	0.016376	2.157193458871916	not_mentioned		not_mentioned	correct	ok	not_mentioned	released	unavailable
Opus 5.5	imcs21	test	10224619	symptom_272	10224619	0.016376	2.157193458871916	not_mentioned		not_mentioned	correct	ok	not_mentioned	released	unavailable
Opus 5.5	imcs21	test	10224619	symptom_273	10224619	0.016376	2.157193458871916	not_mentioned		not_mentioned	correct	ok	not_mentioned	released	unavailable
Opus 5.5	imcs21	test	10224619	symptom_274	10224619	0.016376	2.157193458871916	not_mentioned		not_mentioned	correct	ok	not_mentioned	released	unavailable
Opus 5.5	imcs21	test	10224619	symptom_275	10224619	0.016376	2.157193458871916	not_mentioned		not_mentioned	correct	ok	not_mentioned	released	unavailable
Opus 5.5	imcs21	test	10224619	symptom_276	10224619	0.016376	2.157193458871916	not_mentioned		not_mentioned	correct	ok	not_mentioned	released	unavailable
Opus 5.5	imcs21	test	10224619	symptom_277	10224619	0.016376	2.157193458871916	not_mentioned		not_mentioned	correct	ok	not_mentioned	released	unavailable
Opus 5.5	imcs21	test	10224619	symptom_278	10224619	0.016376	2.157193458871916	not_mentioned		not_mentioned	correct	ok	not_mentioned	released	unavailable
Opus 5.5	imcs21	test	10224619	symptom_279	10224619	0.016376	2.157193458871916	not_mentioned		not_mentioned	correct	ok	not_mentioned	released	unavailable
Opus 5.5	imcs21	test	10224619	symptom_280	10224619	0.016376	2.157193458871916	not_mentioned		not_mentioned	correct	ok	not_mentioned	released	unavailable
Opus 5.5	imcs21	test	10224619	symptom_281	10224619	0.016376	2.157193458871916	not_mentioned		not_mentioned	correct	ok	not_mentioned	released	unavailable
Opus 5.5	imcs21	test	10224619	symptom_282	10224619	0.016376	2.157193458871916	not_mentioned		not_mentioned	correct	ok	not_mentioned	released	unavailable
Opus 5.5	imcs21	test	10224619	symptom_283	10224619	0.016376	2.157193458871916	not_mentioned		not_mentioned	correct	ok	not_mentioned	released	unavailable
Opus 5.5	imcs21	test	10224619	symptom_284	10224619	0.016376	2.157193458871916	not_mentioned		not_mentioned	correct	ok	not_mentioned	released	unavailable
Opus 5.5	imcs21	test	10224619	symptom_285	10224619	0.016376	2.157193458871916	not_mentioned		not_mentioned	correct	ok	not_mentioned	released	unavailable
Opus 5.5	imcs21	test	10224619	symptom_286	10224619	0.016376	2.157193458871916	not_mentioned		not_mentioned	correct	ok	not_mentioned	released	unavailable
Opus 5.5	imcs21	test	10224619	symptom_287	10224619	0.016376	2.157193458871916	not_mentioned		not_mentioned	correct	ok	not_mentioned	released	unavailable
Opus 5.5	imcs21	test	10224619	symptom_288	10224619	0.016376	2.157193458871916	not_mentioned		not_mentioned	correct	ok	not_mentioned	released	unavailable
Opus 5.5	imcs21	test	10224619	symptom_289	10224619	0.016376	2.157193458871916	not_mentioned		not_mentioned	correct	ok	not_mentioned	released	unavailable
Opus 5.5	imcs21	test	10224619	symptom_290	10224619	0.016376	2.157193458871916	not_mentioned		not_mentioned	correct	ok	not_mentioned	released	unavailable
Opus 5.5	imcs21	test	10224619	symptom_291	10224619	0.016376	2.157193458871916	not_mentioned		not_mentioned	correct	ok	not_mentioned	released	unavailable
Opus 5.5	imcs21	test	10224619	symptom_292	10224619	0.016376	2.157193458871916	not_mentioned		not_mentioned	correct	ok	not_mentioned	released	unavailable
Opus 5.5	imcs21	test	10224619	symptom_293	10224619	0.016376	2.157193458871916	not_mentioned		not_mentioned	correct	ok	not_mentioned	released	unavailable
Opus 5.5	imcs21	test	10224619	symptom_294	10224619	0.016376	2.157193458871916	not_mentioned		not_mentioned	correct	ok	not_mentioned	released	unavailable
Opus 5.5	imcs21	test	10224619	symptom_295	10224619	0.016376	2.157193458871916	not_mentioned		not_mentioned	correct	ok	not_mentioned	released	unavailable
Opus 5.5	imcs21	test	10224619	symptom_296	10224619	0.016376	2.157193458871916	not_mentioned		not_mentioned	correct	ok	not_mentioned	released	unavailable
Opus 5.5	imcs21	test	10224619	symptom_297	10224619	0.016376	2.157193458871916	not_mentioned		not_mentioned	correct	ok	not_mentioned	released	unavailable
Opus 5.5	imcs21	test	10224619	symptom_298	10224619	0.016376	2.157193458871916	not_mentioned		not_mentioned	correct	ok	not_mentioned	released	unavailable
Opus 5.5	imcs21	test	10224619	symptom_299	10224619	0.016376	2.157193458871916	not_mentioned		not_mentioned	correct	ok	not_mentioned	released	unavailable
Opus 5.5	imcs21	test	10224619	symptom_300	10224619	0.016376	2.157193458871916	not_mentioned		not_mentioned	correct	ok	not_mentioned	released	unavailable
Opus 5.5	imcs21	test	10224619	symptom_301	10224619	0.016376	2.157193458871916	not_mentioned		not_mentioned	correct	ok	not_mentioned	released	unavailable
Opus 5.5	imcs21	test	10224619	symptom_302	10224619	0.016376	2.157193458871916	not_mentioned		not_mentioned	correct	ok	not_mentioned	released	unavailable
Opus 5.5	imcs21	test	10224619	symptom_303	10224619	0.016376	2.157193458871916	not_mentioned		not_mentioned	correct	ok	not_mentioned	released	unavailable
Opus 5.5	imcs21	test	10224619	symptom_304	10224619	0.016376	2.157193458871916	not_mentioned		not_mentioned	correct	ok	not_mentioned	released	unavailable
Opus 5.5	imcs21	test	10224619	symptom_305	10224619	0.016376	2.157193458871916	not_mentioned		not_mentioned	correct	ok	not_mentioned	released	unavailable
Opus 5.5	imcs21	test	10224619	symptom_306	10224619	0.016376	2.157193458871916	not_mentioned		not_mentioned	correct	ok	not_mentioned	released	unavailable
Opus 5.5	imcs21	test	10224619	symptom_307	10224619	0.016376	2.157193458871916	not_mentioned		not_mentioned	correct	ok	not_mentioned	released	unavailable
Opus 5.5	imcs21	test	10224619	symptom_308	10224619	0.016376	2.157193458871916	not_mentioned		not_mentioned	correct	ok	not_mentioned	released	unavailable
Opus 5.5	imcs21	test	10224619	symptom_309	10224619	0.016376	2.157193458871916	not_mentioned		not_mentioned	correct	ok	not_mentioned	released	unavailable
Opus 5.5	imcs21	test	10224619	symptom_310	10224619	0.016376	2.157193458871916	not_mentioned		not_mentioned	correct	ok	not_mentioned	released	unavailable
Opus 5.5	imcs21	test	10224619	symptom_311	10224619	0.016376	2.157193458871916	not_mentioned		not_mentioned	correct	ok	not_mentioned	released	unavailable
Opus 5.5	imcs21	test	10224619	symptom_312	10224619	0.016376	2.157193458871916	not_mentioned		not_mentioned	correct	ok	not_mentioned	released	unavailable
Opus 5.5	imcs21	test	10224619	symptom_313	10224619	0.016376	2.157193458871916	not_mentioned		not_mentioned	correct	ok	not_mentioned	released	unavailable
Opus 5.5	imcs21	test	10224619	symptom_314	10224619	0.016376	2.157193458871916	not_mentioned		not_mentioned	correct	ok	not_mentioned	released	unavailable
Opus 5.5	imcs21	test	10224619	symptom_315	10224619	0.016376	2.157193458871916	not_mentioned		not_mentioned	correct	ok	not_mentioned	released	unavailable
Opus 5.5	imcs21	test	10224619	symptom_316	10224619	0.016376	2.157193458871916	not_mentioned		not_mentioned	correct	ok	not_mentioned	released	unavailable
Opus 5.5	imcs21	test	10224619	symptom_317	10224619	0.016376	2.157193458871916	not_mentioned		not_mentioned	correct	ok	not_mentioned	released	unavailable
Opus 5.5	imcs21	test	10224619	symptom_318	10224619	0.016376	2.157193458871916	not_mentioned		not_mentioned	correct	ok	not_mentioned	released	unavailable
Opus 5.5	imcs21	test	10224619	symptom_319	10224619	0.016376	2.157193458871916	not_mentioned		not_mentioned	correct	ok	not_mentioned	released	unavailable
Opus 5.5	imcs21	test	10224619	symptom_320	10224619	0.016376	2.157193458871916	not_mentioned		not_mentioned	correct	ok	not_mentioned	released	unavailable
Opus 5.5	imcs21	test	10224619	symptom_321	10224619	0.016376	2.157193458871916	not_mentioned		not_mentioned	correct	ok	not_mentioned	released	unavailable
Opus 5.5	imcs21	test	10224619	symptom_322	10224619	0.016376	2.157193458871916	not_mentioned		not_mentioned	correct	ok	not_mentioned	released	unavailable
Opus 5.5	imcs21	test	10224619	symptom_323	10224619	0.016376	2.157193458871916	not_mentioned		not_mentioned	correct	ok	not_mentioned	released	unavailable
Opus 5.5	imcs21	test	10224619	symptom_324	10224619	0.016376	2.157193458871916	not_mentioned		not_mentioned	correct	ok	not_mentioned	released	unavailable
Opus 5.5	imcs21	test	10224619	symptom_325	10224619	0.016376	2.157193458871916	not_mentioned		not_mentioned	correct	ok	not_mentioned	released	unavailable
Opus 5.5	imcs21	test	10224619	symptom_326	10224619	0.016376	2.157193458871916	not_mentioned		not_mentioned	correct	ok	not_mentioned	released	unavailable
Opus 5.5	imcs21	test	10224619	symptom_327	10224619	0.016376	2.157193458871916	not_mentioned		not_mentioned	correct	ok	not_mentioned	released	unavailable
Opus 5.5	imcs21	test	10224619	symptom_328	10224619	0.016376	2.157193458871916	not_mentioned		not_mentioned	correct	ok	not_mentioned	released	unavailable
Opus 5.5	imcs21	test	10224619	symptom_329	10224619	0.016376	2.157193458871916	not_mentioned		not_mentioned	correct	ok	not_mentioned	released	unavailable
Opus 5.5	imcs21	test	10224619	symptom_330	10224619	0.016376	2.157193458871916	not_mentioned		not_mentioned	correct	ok	not_mentioned	released	unavailable
Opus 5.5	imcs21	test	10225817	symptom_000	10225817	0.019908	3.6340841660276055	not_mentioned		not_mentioned	correct	ok	not_mentioned	released	unavailable
Opus 5.5	imcs21	test	10225817	symptom_001	10225817	0.019908	3.6340841660276055	not_mentioned		not_mentioned	correct	ok	not_mentioned	released	unavailable
Opus 5.5	imcs21	test	10225817	symptom_002	10225817	0.019908	3.6340841660276055	negative	0.92	negative	correct	ok	negative	released	reported_percentage
Opus 5.5	imcs21	test	10225817	symptom_003	10225817	0.019908	3.6340841660276055	not_mentioned		not_mentioned	correct	ok	not_mentioned	released	unavailable
Opus 5.5	imcs21	test	10225817	symptom_004	10225817	0.019908	3.6340841660276055	not_mentioned		negative	incorrect	ok	negative	released	unavailable
Opus 5.5	imcs21	test	10225817	symptom_005	10225817	0.019908	3.6340841660276055	not_mentioned		not_mentioned	correct	ok	not_mentioned	released	unavailable
Opus 5.5	imcs21	test	10225817	symptom_006	10225817	0.019908	3.6340841660276055	not_mentioned		not_mentioned	correct	ok	not_mentioned	released	unavailable
Opus 5.5	imcs21	test	10225817	symptom_007	10225817	0.019908	3.6340841660276055	not_mentioned		not_mentioned	correct	ok	not_mentioned	released	unavailable
Opus 5.5	imcs21	test	10225817	symptom_008	10225817	0.019908	3.6340841660276055	not_mentioned		not_mentioned	correct	ok	not_mentioned	released	unavailable
Opus 5.5	imcs21	test	10225817	symptom_009	10225817	0.019908	3.6340841660276055	not_mentioned		not_mentioned	correct	ok	not_mentioned	released	unavailable
Opus 5.5	imcs21	test	10225817	symptom_010	10225817	0.019908	3.6340841660276055	not_mentioned		not_mentioned	correct	ok	not_mentioned	released	unavailable
Opus 5.5	imcs21	test	10225817	symptom_011	10225817	0.019908	3.6340841660276055	not_mentioned		not_mentioned	correct	ok	not_mentioned	released	unavailable
Opus 5.5	imcs21	test	10225817	symptom_012	10225817	0.019908	3.6340841660276055	not_mentioned		not_mentioned	correct	ok	not_mentioned	released	unavailable
Opus 5.5	imcs21	test	10225817	symptom_013	10225817	0.019908	3.6340841660276055	not_mentioned		not_mentioned	correct	ok	not_mentioned	released	unavailable
Opus 5.5	imcs21	test	10225817	symptom_014	10225817	0.019908	3.6340841660276055	not_mentioned		not_mentioned	correct	ok	not_mentioned	released	unavailable
Opus 5.5	imcs21	test	10225817	symptom_015	10225817	0.019908	3.6340841660276055	not_mentioned		not_mentioned	correct	ok	not_mentioned	released	unavailable
Opus 5.5	imcs21	test	10225817	symptom_016	10225817	0.019908	3.6340841660276055	not_mentioned		not_mentioned	correct	ok	not_mentioned	released	unavailable
Opus 5.5	imcs21	test	10225817	symptom_017	10225817	0.019908	3.6340841660276055	not_mentioned		not_mentioned	correct	ok	not_mentioned	released	unavailable
Opus 5.5	imcs21	test	10225817	symptom_018	10225817	0.019908	3.6340841660276055	negative	0.8	negative	correct	ok	negative	released	reported_percentage
Opus 5.5	imcs21	test	10225817	symptom_019	10225817	0.019908	3.6340841660276055	not_mentioned		not_mentioned	correct	ok	not_mentioned	released	unavailable
Opus 5.5	imcs21	test	10225817	symptom_020	10225817	0.019908	3.6340841660276055	positive	0.95	positive	correct	ok	positive	released	reported_percentage
Opus 5.5	imcs21	test	10225817	symptom_021	10225817	0.019908	3.6340841660276055	not_mentioned		not_mentioned	correct	ok	not_mentioned	released	unavailable
Opus 5.5	imcs21	test	10225817	symptom_022	10225817	0.019908	3.6340841660276055	not_mentioned		not_mentioned	correct	ok	not_mentioned	released	unavailable
Opus 5.5	imcs21	test	10225817	symptom_023	10225817	0.019908	3.6340841660276055	not_mentioned		not_mentioned	correct	ok	not_mentioned	released	unavailable
Opus 5.5	imcs21	test	10225817	symptom_024	10225817	0.019908	3.6340841660276055	not_mentioned		not_mentioned	correct	ok	not_mentioned	released	unavailable
Opus 5.5	imcs21	test	10225817	symptom_025	10225817	0.019908	3.6340841660276055	not_mentioned		not_mentioned	correct	ok	not_mentioned	released	unavailable
Opus 5.5	imcs21	test	10225817	symptom_026	10225817	0.019908	3.6340841660276055	not_mentioned		not_mentioned	correct	ok	not_mentioned	released	unavailable
Opus 5.5	imcs21	test	10225817	symptom_027	10225817	0.019908	3.6340841660276055	not_mentioned		not_mentioned	correct	ok	not_mentioned	released	unavailable
Opus 5.5	imcs21	test	10225817	symptom_028	10225817	0.019908	3.6340841660276055	not_mentioned		not_mentioned	correct	ok	not_mentioned	released	unavailable
Opus 5.5	imcs21	test	10225817	symptom_029	10225817	0.019908	3.6340841660276055	not_mentioned		not_mentioned	correct	ok	not_mentioned	released	unavailable
Opus 5.5	imcs21	test	10225817	symptom_030	10225817	0.019908	3.6340841660276055	not_mentioned		not_mentioned	correct	ok	not_mentioned	released	unavailable
Opus 5.5	imcs21	test	10225817	symptom_031	10225817	0.019908	3.6340841660276055	not_mentioned		not_mentioned	correct	ok	not_mentioned	released	unavailable
Opus 5.5	imcs21	test	10225817	symptom_032	10225817	0.019908	3.6340841660276055	not_mentioned		not_mentioned	correct	ok	not_mentioned	released	unavailable
Opus 5.5	imcs21	test	10225817	symptom_033	10225817	0.019908	3.6340841660276055	positive	0.85	positive	correct	ok	positive	released	reported_percentage
Opus 5.5	imcs21	test	10225817	symptom_034	10225817	0.019908	3.6340841660276055	not_mentioned		not_mentioned	correct	ok	not_mentioned	released	unavailable
Opus 5.5	imcs21	test	10225817	symptom_035	10225817	0.019908	3.6340841660276055	not_mentioned		not_mentioned	correct	ok	not_mentioned	released	unavailable
Opus 5.5	imcs21	test	10225817	symptom_036	10225817	0.019908	3.6340841660276055	not_mentioned		not_mentioned	correct	ok	not_mentioned	released	unavailable
Opus 5.5	imcs21	test	10225817	symptom_037	10225817	0.019908	3.6340841660276055	not_mentioned		not_mentioned	correct	ok	not_mentioned	released	unavailable
Opus 5.5	imcs21	test	10225817	symptom_038	10225817	0.019908	3.6340841660276055	not_mentioned		not_mentioned	correct	ok	not_mentioned	released	unavailable
Opus 5.5	imcs21	test	10225817	symptom_039	10225817	0.019908	3.6340841660276055	not_mentioned		not_mentioned	correct	ok	not_mentioned	released	unavailable
Opus 5.5	imcs21	test	10225817	symptom_040	10225817	0.019908	3.6340841660276055	not_mentioned		not_mentioned	correct	ok	not_mentioned	released	unavailable
Opus 5.5	imcs21	test	10225817	symptom_041	10225817	0.019908	3.6340841660276055	not_mentioned		not_mentioned	correct	ok	not_mentioned	released	unavailable
Opus 5.5	imcs21	test	10225817	symptom_042	10225817	0.019908	3.6340841660276055	not_mentioned		not_mentioned	correct	ok	not_mentioned	released	unavailable
Opus 5.5	imcs21	test	10225817	symptom_043	10225817	0.019908	3.6340841660276055	not_mentioned		not_mentioned	correct	ok	not_mentioned	released	unavailable
Opus 5.5	imcs21	test	10225817	symptom_044	10225817	0.019908	3.6340841660276055	not_mentioned		not_mentioned	correct	ok	not_mentioned	released	unavailable
Opus 5.5	imcs21	test	10225817	symptom_045	10225817	0.019908	3.6340841660276055	not_mentioned		not_mentioned	correct	ok	not_mentioned	released	unavailable
Opus 5.5	imcs21	test	10225817	symptom_046	10225817	0.019908	3.6340841660276055	not_mentioned		not_mentioned	correct	ok	not_mentioned	released	unavailable
Opus 5.5	imcs21	test	10225817	symptom_047	10225817	0.019908	3.6340841660276055	not_mentioned		not_mentioned	correct	ok	not_mentioned	released	unavailable
Opus 5.5	imcs21	test	10225817	symptom_048	10225817	0.019908	3.6340841660276055	not_mentioned		not_mentioned	correct	ok	not_mentioned	released	unavailable
Opus 5.5	imcs21	test	10225817	symptom_049	10225817	0.019908	3.6340841660276055	not_mentioned		not_mentioned	correct	ok	not_mentioned	released	unavailable
Opus 5.5	imcs21	test	10225817	symptom_050	10225817	0.019908	3.6340841660276055	not_mentioned		not_mentioned	correct	ok	not_mentioned	released	unavailable
Opus 5.5	imcs21	test	10225817	symptom_051	10225817	0.019908	3.6340841660276055	not_mentioned		not_mentioned	correct	ok	not_mentioned	released	unavailable
Opus 5.5	imcs21	test	10225817	symptom_052	10225817	0.019908	3.6340841660276055	not_mentioned		not_mentioned	correct	ok	not_mentioned	released	unavailable
Opus 5.5	imcs21	test	10225817	symptom_053	10225817	0.019908	3.6340841660276055	not_mentioned		not_mentioned	correct	ok	not_mentioned	released	unavailable
Opus 5.5	imcs21	test	10225817	symptom_054	10225817	0.019908	3.6340841660276055	not_mentioned		not_mentioned	correct	ok	not_mentioned	released	unavailable
Opus 5.5	imcs21	test	10225817	symptom_055	10225817	0.019908	3.6340841660276055	not_mentioned		not_mentioned	correct	ok	not_mentioned	released	unavailable
Opus 5.5	imcs21	test	10225817	symptom_056	10225817	0.019908	3.6340841660276055	not_mentioned		not_mentioned	correct	ok	not_mentioned	released	unavailable
Opus 5.5	imcs21	test	10225817	symptom_057	10225817	0.019908	3.6340841660276055	not_mentioned		not_mentioned	correct	ok	not_mentioned	released	unavailable
Opus 5.5	imcs21	test	10225817	symptom_058	10225817	0.019908	3.6340841660276055	not_mentioned		not_mentioned	correct	ok	not_mentioned	released	unavailable
Opus 5.5	imcs21	test	10225817	symptom_059	10225817	0.019908	3.6340841660276055	not_mentioned		not_mentioned	correct	ok	not_mentioned	released	unavailable
Opus 5.5	imcs21	test	10225817	symptom_060	10225817	0.019908	3.6340841660276055	not_mentioned		not_mentioned	correct	ok	not_mentioned	released	unavailable
Opus 5.5	imcs21	test	10225817	symptom_061	10225817	0.019908	3.6340841660276055	not_mentioned		not_mentioned	correct	ok	not_mentioned	released	unavailable
Opus 5.5	imcs21	test	10225817	symptom_062	10225817	0.019908	3.6340841660276055	not_mentioned		not_mentioned	correct	ok	not_mentioned	released	unavailable
Opus 5.5	imcs21	test	10225817	symptom_063	10225817	0.019908	3.6340841660276055	not_mentioned		not_mentioned	correct	ok	not_mentioned	released	unavailable
Opus 5.5	imcs21	test	10225817	symptom_064	10225817	0.019908	3.6340841660276055	not_mentioned		not_mentioned	correct	ok	not_mentioned	released	unavailable
Opus 5.5	imcs21	test	10225817	symptom_065	10225817	0.019908	3.6340841660276055	not_mentioned		not_mentioned	correct	ok	not_mentioned	released	unavailable
Opus 5.5	imcs21	test	10225817	symptom_066	10225817	0.019908	3.6340841660276055	not_mentioned		not_mentioned	correct	ok	not_mentioned	released	unavailable
Opus 5.5	imcs21	test	10225817	symptom_067	10225817	0.019908	3.6340841660276055	not_mentioned		not_mentioned	correct	ok	not_mentioned	released	unavailable
Opus 5.5	imcs21	test	10225817	symptom_068	10225817	0.019908	3.6340841660276055	not_mentioned		not_mentioned	correct	ok	not_mentioned	released	unavailable
Opus 5.5	imcs21	test	10225817	symptom_069	10225817	0.019908	3.6340841660276055	not_mentioned		not_mentioned	correct	ok	not_mentioned	released	unavailable
Opus 5.5	imcs21	test	10225817	symptom_070	10225817	0.019908	3.6340841660276055	not_mentioned		not_mentioned	correct	ok	not_mentioned	released	unavailable
Opus 5.5	imcs21	test	10225817	symptom_071	10225817	0.019908	3.6340841660276055	not_mentioned		not_mentioned	correct	ok	not_mentioned	released	unavailable
Opus 5.5	imcs21	test	10225817	symptom_072	10225817	0.019908	3.6340841660276055	not_mentioned		not_mentioned	correct	ok	not_mentioned	released	unavailable
Opus 5.5	imcs21	test	10225817	symptom_073	10225817	0.019908	3.6340841660276055	not_mentioned		not_mentioned	correct	ok	not_mentioned	released	unavailable
Opus 5.5	imcs21	test	10225817	symptom_074	10225817	0.019908	3.6340841660276055	not_mentioned		not_mentioned	correct	ok	not_mentioned	released	unavailable
Opus 5.5	imcs21	test	10225817	symptom_075	10225817	0.019908	3.6340841660276055	not_mentioned		not_mentioned	correct	ok	not_mentioned	released	unavailable
Opus 5.5	imcs21	test	10225817	symptom_076	10225817	0.019908	3.6340841660276055	not_mentioned		not_mentioned	correct	ok	not_mentioned	released	unavailable
Opus 5.5	imcs21	test	10225817	symptom_077	10225817	0.019908	3.6340841660276055	not_mentioned		not_mentioned	correct	ok	not_mentioned	released	unavailable
Opus 5.5	imcs21	test	10225817	symptom_078	10225817	0.019908	3.6340841660276055	not_mentioned		not_mentioned	correct	ok	not_mentioned	released	unavailable
Opus 5.5	imcs21	test	10225817	symptom_079	10225817	0.019908	3.6340841660276055	not_mentioned		not_mentioned	correct	ok	not_mentioned	released	unavailable
Opus 5.5	imcs21	test	10225817	symptom_080	10225817	0.019908	3.6340841660276055	not_mentioned		not_mentioned	correct	ok	not_mentioned	released	unavailable
Opus 5.5	imcs21	test	10225817	symptom_081	10225817	0.019908	3.6340841660276055	not_mentioned		not_mentioned	correct	ok	not_mentioned	released	unavailable
Opus 5.5	imcs21	test	10225817	symptom_082	10225817	0.019908	3.6340841660276055	not_mentioned		not_mentioned	correct	ok	not_mentioned	released	unavailable
Opus 5.5	imcs21	test	10225817	symptom_083	10225817	0.019908	3.6340841660276055	not_mentioned		not_mentioned	correct	ok	not_mentioned	released	unavailable
Opus 5.5	imcs21	test	10225817	symptom_084	10225817	0.019908	3.6340841660276055	not_mentioned		not_mentioned	correct	ok	not_mentioned	released	unavailable
Opus 5.5	imcs21	test	10225817	symptom_085	10225817	0.019908	3.6340841660276055	not_mentioned		not_mentioned	correct	ok	not_mentioned	released	unavailable
Opus 5.5	imcs21	test	10225817	symptom_086	10225817	0.019908	3.6340841660276055	not_mentioned		not_mentioned	correct	ok	not_mentioned	released	unavailable
Opus 5.5	imcs21	test	10225817	symptom_087	10225817	0.019908	3.6340841660276055	not_mentioned		not_mentioned	correct	ok	not_mentioned	released	unavailable
Opus 5.5	imcs21	test	10225817	symptom_088	10225817	0.019908	3.6340841660276055	not_mentioned		not_mentioned	correct	ok	not_mentioned	released	unavailable
Opus 5.5	imcs21	test	10225817	symptom_089	10225817	0.019908	3.6340841660276055	not_mentioned		not_mentioned	correct	ok	not_mentioned	released	unavailable
Opus 5.5	imcs21	test	10225817	symptom_090	10225817	0.019908	3.6340841660276055	not_mentioned		not_mentioned	correct	ok	not_mentioned	released	unavailable
Opus 5.5	imcs21	test	10225817	symptom_091	10225817	0.019908	3.6340841660276055	not_mentioned		not_mentioned	correct	ok	not_mentioned	released	unavailable
Opus 5.5	imcs21	test	10225817	symptom_092	10225817	0.019908	3.6340841660276055	not_mentioned		not_mentioned	correct	ok	not_mentioned	released	unavailable
Opus 5.5	imcs21	test	10225817	symptom_093	10225817	0.019908	3.6340841660276055	not_mentioned		not_mentioned	correct	ok	not_mentioned	released	unavailable
Opus 5.5	imcs21	test	10225817	symptom_094	10225817	0.019908	3.6340841660276055	not_mentioned		not_mentioned	correct	ok	not_mentioned	released	unavailable
Opus 5.5	imcs21	test	10225817	symptom_095	10225817	0.019908	3.6340841660276055	not_mentioned		not_mentioned	correct	ok	not_mentioned	released	unavailable
Opus 5.5	imcs21	test	10225817	symptom_096	10225817	0.019908	3.6340841660276055	not_mentioned		not_mentioned	correct	ok	not_mentioned	released	unavailable
Opus 5.5	imcs21	test	10225817	symptom_097	10225817	0.019908	3.6340841660276055	not_mentioned		not_mentioned	correct	ok	not_mentioned	released	unavailable
Opus 5.5	imcs21	test	10225817	symptom_098	10225817	0.019908	3.6340841660276055	not_mentioned		not_mentioned	correct	ok	not_mentioned	released	unavailable
Opus 5.5	imcs21	test	10225817	symptom_099	10225817	0.019908	3.6340841660276055	not_mentioned		not_mentioned	correct	ok	not_mentioned	released	unavailable
Opus 5.5	imcs21	test	10225817	symptom_100	10225817	0.019908	3.6340841660276055	not_mentioned		not_mentioned	correct	ok	not_mentioned	released	unavailable
Opus 5.5	imcs21	test	10225817	symptom_101	10225817	0.019908	3.6340841660276055	not_mentioned		not_mentioned	correct	ok	not_mentioned	released	unavailable
Opus 5.5	imcs21	test	10225817	symptom_102	10225817	0.019908	3.6340841660276055	not_mentioned		not_mentioned	correct	ok	not_mentioned	released	unavailable
Opus 5.5	imcs21	test	10225817	symptom_103	10225817	0.019908	3.6340841660276055	not_mentioned		not_mentioned	correct	ok	not_mentioned	released	unavailable
Opus 5.5	imcs21	test	10225817	symptom_104	10225817	0.019908	3.6340841660276055	not_mentioned		not_mentioned	correct	ok	not_mentioned	released	unavailable
Opus 5.5	imcs21	test	10225817	symptom_105	10225817	0.019908	3.6340841660276055	not_mentioned		not_mentioned	correct	ok	not_mentioned	released	unavailable
Opus 5.5	imcs21	test	10225817	symptom_106	10225817	0.019908	3.6340841660276055	not_mentioned		not_mentioned	correct	ok	not_mentioned	released	unavailable
Opus 5.5	imcs21	test	10225817	symptom_107	10225817	0.019908	3.6340841660276055	not_mentioned		not_mentioned	correct	ok	not_mentioned	released	unavailable
Opus 5.5	imcs21	test	10225817	symptom_108	10225817	0.019908	3.6340841660276055	not_mentioned		not_mentioned	correct	ok	not_mentioned	released	unavailable
Opus 5.5	imcs21	test	10225817	symptom_109	10225817	0.019908	3.6340841660276055	not_mentioned		not_mentioned	correct	ok	not_mentioned	released	unavailable
Opus 5.5	imcs21	test	10225817	symptom_110	10225817	0.019908	3.6340841660276055	not_mentioned		not_mentioned	correct	ok	not_mentioned	released	unavailable
Opus 5.5	imcs21	test	10225817	symptom_111	10225817	0.019908	3.6340841660276055	not_mentioned		not_mentioned	correct	ok	not_mentioned	released	unavailable
Opus 5.5	imcs21	test	10225817	symptom_112	10225817	0.019908	3.6340841660276055	not_mentioned		not_mentioned	correct	ok	not_mentioned	released	unavailable
Opus 5.5	imcs21	test	10225817	symptom_113	10225817	0.019908	3.6340841660276055	not_mentioned		not_mentioned	correct	ok	not_mentioned	released	unavailable
Opus 5.5	imcs21	test	10225817	symptom_114	10225817	0.019908	3.6340841660276055	not_mentioned		not_mentioned	correct	ok	not_mentioned	released	unavailable
Opus 5.5	imcs21	test	10225817	symptom_115	10225817	0.019908	3.6340841660276055	not_mentioned		not_mentioned	correct	ok	not_mentioned	released	unavailable
Opus 5.5	imcs21	test	10225817	symptom_116	10225817	0.019908	3.6340841660276055	not_mentioned		not_mentioned	correct	ok	not_mentioned	released	unavailable
Opus 5.5	imcs21	test	10225817	symptom_117	10225817	0.019908	3.6340841660276055	not_mentioned		not_mentioned	correct	ok	not_mentioned	released	unavailable
Opus 5.5	imcs21	test	10225817	symptom_118	10225817	0.019908	3.6340841660276055	not_mentioned		not_mentioned	correct	ok	not_mentioned	released	unavailable
Opus 5.5	imcs21	test	10225817	symptom_119	10225817	0.019908	3.6340841660276055	not_mentioned		not_mentioned	correct	ok	not_mentioned	released	unavailable
Opus 5.5	imcs21	test	10225817	symptom_120	10225817	0.019908	3.6340841660276055	not_mentioned		not_mentioned	correct	ok	not_mentioned	released	unavailable
Opus 5.5	imcs21	test	10225817	symptom_121	10225817	0.019908	3.6340841660276055	not_mentioned		not_mentioned	correct	ok	not_mentioned	released	unavailable
Opus 5.5	imcs21	test	10225817	symptom_122	10225817	0.019908	3.6340841660276055	not_mentioned		not_mentioned	correct	ok	not_mentioned	released	unavailable
Opus 5.5	imcs21	test	10225817	symptom_123	10225817	0.019908	3.6340841660276055	not_mentioned		not_mentioned	correct	ok	not_mentioned	released	unavailable
Opus 5.5	imcs21	test	10225817	symptom_124	10225817	0.019908	3.6340841660276055	positive	0.6	not_mentioned	incorrect	ok	not_mentioned	released	reported_percentage
Opus 5.5	imcs21	test	10225817	symptom_125	10225817	0.019908	3.6340841660276055	not_mentioned		not_mentioned	correct	ok	not_mentioned	released	unavailable
Opus 5.5	imcs21	test	10225817	symptom_126	10225817	0.019908	3.6340841660276055	not_mentioned		not_mentioned	correct	ok	not_mentioned	released	unavailable
Opus 5.5	imcs21	test	10225817	symptom_127	10225817	0.019908	3.6340841660276055	not_mentioned		not_mentioned	correct	ok	not_mentioned	released	unavailable
Opus 5.5	imcs21	test	10225817	symptom_128	10225817	0.019908	3.6340841660276055	not_mentioned		not_mentioned	correct	ok	not_mentioned	released	unavailable
Opus 5.5	imcs21	test	10225817	symptom_129	10225817	0.019908	3.6340841660276055	not_mentioned		not_mentioned	correct	ok	not_mentioned	released	unavailable
Opus 5.5	imcs21	test	10225817	symptom_130	10225817	0.019908	3.6340841660276055	not_mentioned		not_mentioned	correct	ok	not_mentioned	released	unavailable
Opus 5.5	imcs21	test	10225817	symptom_131	10225817	0.019908	3.6340841660276055	not_mentioned		not_mentioned	correct	ok	not_mentioned	released	unavailable
Opus 5.5	imcs21	test	10225817	symptom_132	10225817	0.019908	3.6340841660276055	not_mentioned		not_mentioned	correct	ok	not_mentioned	released	unavailable
Opus 5.5	imcs21	test	10225817	symptom_133	10225817	0.019908	3.6340841660276055	not_mentioned		not_mentioned	correct	ok	not_mentioned	released	unavailable
Opus 5.5	imcs21	test	10225817	symptom_134	10225817	0.019908	3.6340841660276055	not_mentioned		not_mentioned	correct	ok	not_mentioned	released	unavailable
Opus 5.5	imcs21	test	10225817	symptom_135	10225817	0.019908	3.6340841660276055	not_mentioned		not_mentioned	correct	ok	not_mentioned	released	unavailable
Opus 5.5	imcs21	test	10225817	symptom_136	10225817	0.019908	3.6340841660276055	not_mentioned		not_mentioned	correct	ok	not_mentioned	released	unavailable
Opus 5.5	imcs21	test	10225817	symptom_137	10225817	0.019908	3.6340841660276055	not_mentioned		not_mentioned	correct	ok	not_mentioned	released	unavailable
Opus 5.5	imcs21	test	10225817	symptom_138	10225817	0.019908	3.6340841660276055	not_mentioned		not_mentioned	correct	ok	not_mentioned	released	unavailable
Opus 5.5	imcs21	test	10225817	symptom_139	10225817	0.019908	3.6340841660276055	not_mentioned		not_mentioned	correct	ok	not_mentioned	released	unavailable
Opus 5.5	imcs21	test	10225817	symptom_140	10225817	0.019908	3.6340841660276055	not_mentioned		not_mentioned	correct	ok	not_mentioned	released	unavailable
Opus 5.5	imcs21	test	10225817	symptom_141	10225817	0.019908	3.6340841660276055	not_mentioned		not_mentioned	correct	ok	not_mentioned	released	unavailable
Opus 5.5	imcs21	test	10225817	symptom_142	10225817	0.019908	3.6340841660276055	not_mentioned		not_mentioned	correct	ok	not_mentioned	released	unavailable
Opus 5.5	imcs21	test	10225817	symptom_143	10225817	0.019908	3.6340841660276055	not_mentioned		not_mentioned	correct	ok	not_mentioned	released	unavailable
Opus 5.5	imcs21	test	10225817	symptom_144	10225817	0.019908	3.6340841660276055	not_mentioned		not_mentioned	correct	ok	not_mentioned	released	unavailable
Opus 5.5	imcs21	test	10225817	symptom_145	10225817	0.019908	3.6340841660276055	not_mentioned		not_mentioned	correct	ok	not_mentioned	released	unavailable
Opus 5.5	imcs21	test	10225817	symptom_146	10225817	0.019908	3.6340841660276055	not_mentioned		not_mentioned	correct	ok	not_mentioned	released	unavailable
Opus 5.5	imcs21	test	10225817	symptom_147	10225817	0.019908	3.6340841660276055	not_mentioned		not_mentioned	correct	ok	not_mentioned	released	unavailable
Opus 5.5	imcs21	test	10225817	symptom_148	10225817	0.019908	3.6340841660276055	not_mentioned		not_mentioned	correct	ok	not_mentioned	released	unavailable
Opus 5.5	imcs21	test	10225817	symptom_149	10225817	0.019908	3.6340841660276055	not_mentioned		not_mentioned	correct	ok	not_mentioned	released	unavailable
Opus 5.5	imcs21	test	10225817	symptom_150	10225817	0.019908	3.6340841660276055	not_mentioned		not_mentioned	correct	ok	not_mentioned	released	unavailable
Opus 5.5	imcs21	test	10225817	symptom_151	10225817	0.019908	3.6340841660276055	not_mentioned		not_mentioned	correct	ok	not_mentioned	released	unavailable
Opus 5.5	imcs21	test	10225817	symptom_152	10225817	0.019908	3.6340841660276055	not_mentioned		not_mentioned	correct	ok	not_mentioned	released	unavailable
Opus 5.5	imcs21	test	10225817	symptom_153	10225817	0.019908	3.6340841660276055	not_mentioned		not_mentioned	correct	ok	not_mentioned	released	unavailable
Opus 5.5	imcs21	test	10225817	symptom_154	10225817	0.019908	3.6340841660276055	not_mentioned		not_mentioned	correct	ok	not_mentioned	released	unavailable
Opus 5.5	imcs21	test	10225817	symptom_155	10225817	0.019908	3.6340841660276055	not_mentioned		not_mentioned	correct	ok	not_mentioned	released	unavailable
Opus 5.5	imcs21	test	10225817	symptom_156	10225817	0.019908	3.6340841660276055	not_mentioned		not_mentioned	correct	ok	not_mentioned	released	unavailable
Opus 5.5	imcs21	test	10225817	symptom_157	10225817	0.019908	3.6340841660276055	not_mentioned		not_mentioned	correct	ok	not_mentioned	released	unavailable
Opus 5.5	imcs21	test	10225817	symptom_158	10225817	0.019908	3.6340841660276055	not_mentioned		not_mentioned	correct	ok	not_mentioned	released	unavailable
Opus 5.5	imcs21	test	10225817	symptom_159	10225817	0.019908	3.6340841660276055	not_mentioned		not_mentioned	correct	ok	not_mentioned	released	unavailable
Opus 5.5	imcs21	test	10225817	symptom_160	10225817	0.019908	3.6340841660276055	not_mentioned		not_mentioned	correct	ok	not_mentioned	released	unavailable
Opus 5.5	imcs21	test	10225817	symptom_161	10225817	0.019908	3.6340841660276055	not_mentioned		not_mentioned	correct	ok	not_mentioned	released	unavailable
Opus 5.5	imcs21	test	10225817	symptom_162	10225817	0.019908	3.6340841660276055	not_mentioned		not_mentioned	correct	ok	not_mentioned	released	unavailable
Opus 5.5	imcs21	test	10225817	symptom_163	10225817	0.019908	3.6340841660276055	not_mentioned		not_mentioned	correct	ok	not_mentioned	released	unavailable
Opus 5.5	imcs21	test	10225817	symptom_164	10225817	0.019908	3.6340841660276055	not_mentioned		not_mentioned	correct	ok	not_mentioned	released	unavailable
Opus 5.5	imcs21	test	10225817	symptom_165	10225817	0.019908	3.6340841660276055	not_mentioned		not_mentioned	correct	ok	not_mentioned	released	unavailable
Opus 5.5	imcs21	test	10225817	symptom_166	10225817	0.019908	3.6340841660276055	not_mentioned		not_mentioned	correct	ok	not_mentioned	released	unavailable
Opus 5.5	imcs21	test	10225817	symptom_167	10225817	0.019908	3.6340841660276055	not_mentioned		not_mentioned	correct	ok	not_mentioned	released	unavailable
Opus 5.5	imcs21	test	10225817	symptom_168	10225817	0.019908	3.6340841660276055	not_mentioned		not_mentioned	correct	ok	not_mentioned	released	unavailable
Opus 5.5	imcs21	test	10225817	symptom_169	10225817	0.019908	3.6340841660276055	not_mentioned		not_mentioned	correct	ok	not_mentioned	released	unavailable
Opus 5.5	imcs21	test	10225817	symptom_170	10225817	0.019908	3.6340841660276055	not_mentioned		not_mentioned	correct	ok	not_mentioned	released	unavailable
Opus 5.5	imcs21	test	10225817	symptom_171	10225817	0.019908	3.6340841660276055	not_mentioned		not_mentioned	correct	ok	not_mentioned	released	unavailable
Opus 5.5	imcs21	test	10225817	symptom_172	10225817	0.019908	3.6340841660276055	not_mentioned		not_mentioned	correct	ok	not_mentioned	released	unavailable
Opus 5.5	imcs21	test	10225817	symptom_173	10225817	0.019908	3.6340841660276055	not_mentioned		not_mentioned	correct	ok	not_mentioned	released	unavailable
Opus 5.5	imcs21	test	10225817	symptom_174	10225817	0.019908	3.6340841660276055	not_mentioned		not_mentioned	correct	ok	not_mentioned	released	unavailable
Opus 5.5	imcs21	test	10225817	symptom_175	10225817	0.019908	3.6340841660276055	not_mentioned		not_mentioned	correct	ok	not_mentioned	released	unavailable
Opus 5.5	imcs21	test	10225817	symptom_176	10225817	0.019908	3.6340841660276055	not_mentioned		not_mentioned	correct	ok	not_mentioned	released	unavailable
Opus 5.5	imcs21	test	10225817	symptom_177	10225817	0.019908	3.6340841660276055	not_mentioned		not_mentioned	correct	ok	not_mentioned	released	unavailable
Opus 5.5	imcs21	test	10225817	symptom_178	10225817	0.019908	3.6340841660276055	not_mentioned		not_mentioned	correct	ok	not_mentioned	released	unavailable
Opus 5.5	imcs21	test	10225817	symptom_179	10225817	0.019908	3.6340841660276055	not_mentioned		not_mentioned	correct	ok	not_mentioned	released	unavailable
Opus 5.5	imcs21	test	10225817	symptom_180	10225817	0.019908	3.6340841660276055	not_mentioned		not_mentioned	correct	ok	not_mentioned	released	unavailable
Opus 5.5	imcs21	test	10225817	symptom_181	10225817	0.019908	3.6340841660276055	not_mentioned		not_mentioned	correct	ok	not_mentioned	released	unavailable
Opus 5.5	imcs21	test	10225817	symptom_182	10225817	0.019908	3.6340841660276055	not_mentioned		not_mentioned	correct	ok	not_mentioned	released	unavailable
Opus 5.5	imcs21	test	10225817	symptom_183	10225817	0.019908	3.6340841660276055	not_mentioned		not_mentioned	correct	ok	not_mentioned	released	unavailable
Opus 5.5	imcs21	test	10225817	symptom_184	10225817	0.019908	3.6340841660276055	not_mentioned		not_mentioned	correct	ok	not_mentioned	released	unavailable
Opus 5.5	imcs21	test	10225817	symptom_185	10225817	0.019908	3.6340841660276055	not_mentioned		not_mentioned	correct	ok	not_mentioned	released	unavailable
Opus 5.5	imcs21	test	10225817	symptom_186	10225817	0.019908	3.6340841660276055	not_mentioned		not_mentioned	correct	ok	not_mentioned	released	unavailable
Opus 5.5	imcs21	test	10225817	symptom_187	10225817	0.019908	3.6340841660276055	not_mentioned		not_mentioned	correct	ok	not_mentioned	released	unavailable
Opus 5.5	imcs21	test	10225817	symptom_188	10225817	0.019908	3.6340841660276055	not_mentioned		not_mentioned	correct	ok	not_mentioned	released	unavailable
Opus 5.5	imcs21	test	10225817	symptom_189	10225817	0.019908	3.6340841660276055	not_mentioned		not_mentioned	correct	ok	not_mentioned	released	unavailable
Opus 5.5	imcs21	test	10225817	symptom_190	10225817	0.019908	3.6340841660276055	not_mentioned		not_mentioned	correct	ok	not_mentioned	released	unavailable
Opus 5.5	imcs21	test	10225817	symptom_191	10225817	0.019908	3.6340841660276055	not_mentioned		not_mentioned	correct	ok	not_mentioned	released	unavailable
Opus 5.5	imcs21	test	10225817	symptom_192	10225817	0.019908	3.6340841660276055	not_mentioned		not_mentioned	correct	ok	not_mentioned	released	unavailable
Opus 5.5	imcs21	test	10225817	symptom_193	10225817	0.019908	3.6340841660276055	not_mentioned		not_mentioned	correct	ok	not_mentioned	released	unavailable
