## Supplementary material for "Evaluation of System One Models on Biomedical Texts": Experiment Results: experiment-results.csv (part 400 of 409)

model	dataset	split	case_id	field	source_cluster	case_cost_usd	case_latency_s	prediction	confidence	true_label	adjudication	status	released_label	reference_source	confidence_source	clean_case_id	case_role	error_probability
Opus 5.5	imcs21	test	10514943	symptom_063	10514943	0.021556	3.1538781670387834	not_mentioned		not_mentioned	correct	ok	not_mentioned	released	unavailable
Opus 5.5	imcs21	test	10514943	symptom_064	10514943	0.021556	3.1538781670387834	not_mentioned		not_mentioned	correct	ok	not_mentioned	released	unavailable
Opus 5.5	imcs21	test	10514943	symptom_065	10514943	0.021556	3.1538781670387834	not_mentioned		not_mentioned	correct	ok	not_mentioned	released	unavailable
Opus 5.5	imcs21	test	10514943	symptom_066	10514943	0.021556	3.1538781670387834	not_mentioned		not_mentioned	correct	ok	not_mentioned	released	unavailable
Opus 5.5	imcs21	test	10514943	symptom_067	10514943	0.021556	3.1538781670387834	not_mentioned		not_mentioned	correct	ok	not_mentioned	released	unavailable
Opus 5.5	imcs21	test	10514943	symptom_068	10514943	0.021556	3.1538781670387834	not_mentioned		not_mentioned	correct	ok	not_mentioned	released	unavailable
Opus 5.5	imcs21	test	10514943	symptom_069	10514943	0.021556	3.1538781670387834	not_mentioned		not_mentioned	correct	ok	not_mentioned	released	unavailable
Opus 5.5	imcs21	test	10514943	symptom_070	10514943	0.021556	3.1538781670387834	not_mentioned		not_mentioned	correct	ok	not_mentioned	released	unavailable
Opus 5.5	imcs21	test	10514943	symptom_071	10514943	0.021556	3.1538781670387834	not_mentioned		not_mentioned	correct	ok	not_mentioned	released	unavailable
Opus 5.5	imcs21	test	10514943	symptom_072	10514943	0.021556	3.1538781670387834	not_mentioned		not_mentioned	correct	ok	not_mentioned	released	unavailable
Opus 5.5	imcs21	test	10514943	symptom_073	10514943	0.021556	3.1538781670387834	not_mentioned		not_mentioned	correct	ok	not_mentioned	released	unavailable
Opus 5.5	imcs21	test	10514943	symptom_074	10514943	0.021556	3.1538781670387834	not_mentioned		not_mentioned	correct	ok	not_mentioned	released	unavailable
Opus 5.5	imcs21	test	10514943	symptom_075	10514943	0.021556	3.1538781670387834	not_mentioned		not_mentioned	correct	ok	not_mentioned	released	unavailable
Opus 5.5	imcs21	test	10514943	symptom_076	10514943	0.021556	3.1538781670387834	not_mentioned		not_mentioned	correct	ok	not_mentioned	released	unavailable
Opus 5.5	imcs21	test	10514943	symptom_077	10514943	0.021556	3.1538781670387834	not_mentioned		not_mentioned	correct	ok	not_mentioned	released	unavailable
Opus 5.5	imcs21	test	10514943	symptom_078	10514943	0.021556	3.1538781670387834	not_mentioned		not_mentioned	correct	ok	not_mentioned	released	unavailable
Opus 5.5	imcs21	test	10514943	symptom_079	10514943	0.021556	3.1538781670387834	not_mentioned		not_mentioned	correct	ok	not_mentioned	released	unavailable
Opus 5.5	imcs21	test	10514943	symptom_080	10514943	0.021556	3.1538781670387834	not_mentioned		not_mentioned	correct	ok	not_mentioned	released	unavailable
Opus 5.5	imcs21	test	10514943	symptom_081	10514943	0.021556	3.1538781670387834	not_mentioned		not_mentioned	correct	ok	not_mentioned	released	unavailable
Opus 5.5	imcs21	test	10514943	symptom_082	10514943	0.021556	3.1538781670387834	not_mentioned		not_mentioned	correct	ok	not_mentioned	released	unavailable
Opus 5.5	imcs21	test	10514943	symptom_083	10514943	0.021556	3.1538781670387834	not_mentioned		not_mentioned	correct	ok	not_mentioned	released	unavailable
Opus 5.5	imcs21	test	10514943	symptom_084	10514943	0.021556	3.1538781670387834	not_mentioned		not_mentioned	correct	ok	not_mentioned	released	unavailable
Opus 5.5	imcs21	test	10514943	symptom_085	10514943	0.021556	3.1538781670387834	not_mentioned		not_mentioned	correct	ok	not_mentioned	released	unavailable
Opus 5.5	imcs21	test	10514943	symptom_086	10514943	0.021556	3.1538781670387834	not_mentioned		not_mentioned	correct	ok	not_mentioned	released	unavailable
Opus 5.5	imcs21	test	10514943	symptom_087	10514943	0.021556	3.1538781670387834	not_mentioned		not_mentioned	correct	ok	not_mentioned	released	unavailable
Opus 5.5	imcs21	test	10514943	symptom_088	10514943	0.021556	3.1538781670387834	not_mentioned		not_mentioned	correct	ok	not_mentioned	released	unavailable
Opus 5.5	imcs21	test	10514943	symptom_089	10514943	0.021556	3.1538781670387834	not_mentioned		not_mentioned	correct	ok	not_mentioned	released	unavailable
Opus 5.5	imcs21	test	10514943	symptom_090	10514943	0.021556	3.1538781670387834	not_mentioned		not_mentioned	correct	ok	not_mentioned	released	unavailable
Opus 5.5	imcs21	test	10514943	symptom_091	10514943	0.021556	3.1538781670387834	not_mentioned		not_mentioned	correct	ok	not_mentioned	released	unavailable
Opus 5.5	imcs21	test	10514943	symptom_092	10514943	0.021556	3.1538781670387834	not_mentioned		not_mentioned	correct	ok	not_mentioned	released	unavailable
Opus 5.5	imcs21	test	10514943	symptom_093	10514943	0.021556	3.1538781670387834	not_mentioned		not_mentioned	correct	ok	not_mentioned	released	unavailable
Opus 5.5	imcs21	test	10514943	symptom_094	10514943	0.021556	3.1538781670387834	not_mentioned		not_mentioned	correct	ok	not_mentioned	released	unavailable
Opus 5.5	imcs21	test	10514943	symptom_095	10514943	0.021556	3.1538781670387834	not_mentioned		not_mentioned	correct	ok	not_mentioned	released	unavailable
Opus 5.5	imcs21	test	10514943	symptom_096	10514943	0.021556	3.1538781670387834	not_mentioned		not_mentioned	correct	ok	not_mentioned	released	unavailable
Opus 5.5	imcs21	test	10514943	symptom_097	10514943	0.021556	3.1538781670387834	not_mentioned		not_mentioned	correct	ok	not_mentioned	released	unavailable
Opus 5.5	imcs21	test	10514943	symptom_098	10514943	0.021556	3.1538781670387834	not_mentioned		not_mentioned	correct	ok	not_mentioned	released	unavailable
Opus 5.5	imcs21	test	10514943	symptom_099	10514943	0.021556	3.1538781670387834	not_mentioned		not_mentioned	correct	ok	not_mentioned	released	unavailable
Opus 5.5	imcs21	test	10514943	symptom_100	10514943	0.021556	3.1538781670387834	not_mentioned		not_mentioned	correct	ok	not_mentioned	released	unavailable
Opus 5.5	imcs21	test	10514943	symptom_101	10514943	0.021556	3.1538781670387834	not_mentioned		not_mentioned	correct	ok	not_mentioned	released	unavailable
Opus 5.5	imcs21	test	10514943	symptom_102	10514943	0.021556	3.1538781670387834	not_mentioned		not_mentioned	correct	ok	not_mentioned	released	unavailable
Opus 5.5	imcs21	test	10514943	symptom_103	10514943	0.021556	3.1538781670387834	not_mentioned		not_mentioned	correct	ok	not_mentioned	released	unavailable
Opus 5.5	imcs21	test	10514943	symptom_104	10514943	0.021556	3.1538781670387834	not_mentioned		not_mentioned	correct	ok	not_mentioned	released	unavailable
Opus 5.5	imcs21	test	10514943	symptom_105	10514943	0.021556	3.1538781670387834	not_mentioned		not_mentioned	correct	ok	not_mentioned	released	unavailable
Opus 5.5	imcs21	test	10514943	symptom_106	10514943	0.021556	3.1538781670387834	not_mentioned		not_mentioned	correct	ok	not_mentioned	released	unavailable
Opus 5.5	imcs21	test	10514943	symptom_107	10514943	0.021556	3.1538781670387834	not_mentioned		not_mentioned	correct	ok	not_mentioned	released	unavailable
Opus 5.5	imcs21	test	10514943	symptom_108	10514943	0.021556	3.1538781670387834	not_mentioned		not_mentioned	correct	ok	not_mentioned	released	unavailable
Opus 5.5	imcs21	test	10514943	symptom_109	10514943	0.021556	3.1538781670387834	not_mentioned		not_mentioned	correct	ok	not_mentioned	released	unavailable
Opus 5.5	imcs21	test	10514943	symptom_110	10514943	0.021556	3.1538781670387834	not_mentioned		not_mentioned	correct	ok	not_mentioned	released	unavailable
Opus 5.5	imcs21	test	10514943	symptom_111	10514943	0.021556	3.1538781670387834	not_mentioned		not_mentioned	correct	ok	not_mentioned	released	unavailable
Opus 5.5	imcs21	test	10514943	symptom_112	10514943	0.021556	3.1538781670387834	not_mentioned		not_mentioned	correct	ok	not_mentioned	released	unavailable
Opus 5.5	imcs21	test	10514943	symptom_113	10514943	0.021556	3.1538781670387834	not_mentioned		not_mentioned	correct	ok	not_mentioned	released	unavailable
Opus 5.5	imcs21	test	10514943	symptom_114	10514943	0.021556	3.1538781670387834	not_mentioned		not_mentioned	correct	ok	not_mentioned	released	unavailable
Opus 5.5	imcs21	test	10514943	symptom_115	10514943	0.021556	3.1538781670387834	not_mentioned		not_mentioned	correct	ok	not_mentioned	released	unavailable
Opus 5.5	imcs21	test	10514943	symptom_116	10514943	0.021556	3.1538781670387834	not_mentioned		not_mentioned	correct	ok	not_mentioned	released	unavailable
Opus 5.5	imcs21	test	10514943	symptom_117	10514943	0.021556	3.1538781670387834	not_mentioned		not_mentioned	correct	ok	not_mentioned	released	unavailable
Opus 5.5	imcs21	test	10514943	symptom_118	10514943	0.021556	3.1538781670387834	not_mentioned		not_mentioned	correct	ok	not_mentioned	released	unavailable
Opus 5.5	imcs21	test	10514943	symptom_119	10514943	0.021556	3.1538781670387834	not_mentioned		not_mentioned	correct	ok	not_mentioned	released	unavailable
Opus 5.5	imcs21	test	10514943	symptom_120	10514943	0.021556	3.1538781670387834	uncertain	0.75	not_mentioned	incorrect	ok	not_mentioned	released	reported_percentage
Opus 5.5	imcs21	test	10514943	symptom_121	10514943	0.021556	3.1538781670387834	not_mentioned		not_mentioned	correct	ok	not_mentioned	released	unavailable
Opus 5.5	imcs21	test	10514943	symptom_122	10514943	0.021556	3.1538781670387834	not_mentioned		not_mentioned	correct	ok	not_mentioned	released	unavailable
Opus 5.5	imcs21	test	10514943	symptom_123	10514943	0.021556	3.1538781670387834	not_mentioned		not_mentioned	correct	ok	not_mentioned	released	unavailable
Opus 5.5	imcs21	test	10514943	symptom_124	10514943	0.021556	3.1538781670387834	not_mentioned		not_mentioned	correct	ok	not_mentioned	released	unavailable
Opus 5.5	imcs21	test	10514943	symptom_125	10514943	0.021556	3.1538781670387834	uncertain	0.65	not_mentioned	incorrect	ok	not_mentioned	released	reported_percentage
Opus 5.5	imcs21	test	10514943	symptom_126	10514943	0.021556	3.1538781670387834	not_mentioned		not_mentioned	correct	ok	not_mentioned	released	unavailable
Opus 5.5	imcs21	test	10514943	symptom_127	10514943	0.021556	3.1538781670387834	not_mentioned		not_mentioned	correct	ok	not_mentioned	released	unavailable
Opus 5.5	imcs21	test	10514943	symptom_128	10514943	0.021556	3.1538781670387834	not_mentioned		not_mentioned	correct	ok	not_mentioned	released	unavailable
Opus 5.5	imcs21	test	10514943	symptom_129	10514943	0.021556	3.1538781670387834	not_mentioned		not_mentioned	correct	ok	not_mentioned	released	unavailable
Opus 5.5	imcs21	test	10514943	symptom_130	10514943	0.021556	3.1538781670387834	not_mentioned		not_mentioned	correct	ok	not_mentioned	released	unavailable
Opus 5.5	imcs21	test	10514943	symptom_131	10514943	0.021556	3.1538781670387834	not_mentioned		not_mentioned	correct	ok	not_mentioned	released	unavailable
Opus 5.5	imcs21	test	10514943	symptom_132	10514943	0.021556	3.1538781670387834	not_mentioned		not_mentioned	correct	ok	not_mentioned	released	unavailable
Opus 5.5	imcs21	test	10514943	symptom_133	10514943	0.021556	3.1538781670387834	not_mentioned		not_mentioned	correct	ok	not_mentioned	released	unavailable
Opus 5.5	imcs21	test	10514943	symptom_134	10514943	0.021556	3.1538781670387834	not_mentioned		not_mentioned	correct	ok	not_mentioned	released	unavailable
Opus 5.5	imcs21	test	10514943	symptom_135	10514943	0.021556	3.1538781670387834	not_mentioned		not_mentioned	correct	ok	not_mentioned	released	unavailable
Opus 5.5	imcs21	test	10514943	symptom_136	10514943	0.021556	3.1538781670387834	not_mentioned		not_mentioned	correct	ok	not_mentioned	released	unavailable
Opus 5.5	imcs21	test	10514943	symptom_137	10514943	0.021556	3.1538781670387834	not_mentioned		not_mentioned	correct	ok	not_mentioned	released	unavailable
Opus 5.5	imcs21	test	10514943	symptom_138	10514943	0.021556	3.1538781670387834	not_mentioned		not_mentioned	correct	ok	not_mentioned	released	unavailable
Opus 5.5	imcs21	test	10514943	symptom_139	10514943	0.021556	3.1538781670387834	not_mentioned		not_mentioned	correct	ok	not_mentioned	released	unavailable
Opus 5.5	imcs21	test	10514943	symptom_140	10514943	0.021556	3.1538781670387834	not_mentioned		not_mentioned	correct	ok	not_mentioned	released	unavailable
Opus 5.5	imcs21	test	10514943	symptom_141	10514943	0.021556	3.1538781670387834	not_mentioned		not_mentioned	correct	ok	not_mentioned	released	unavailable
Opus 5.5	imcs21	test	10514943	symptom_142	10514943	0.021556	3.1538781670387834	not_mentioned		not_mentioned	correct	ok	not_mentioned	released	unavailable
Opus 5.5	imcs21	test	10514943	symptom_143	10514943	0.021556	3.1538781670387834	not_mentioned		not_mentioned	correct	ok	not_mentioned	released	unavailable
Opus 5.5	imcs21	test	10514943	symptom_144	10514943	0.021556	3.1538781670387834	not_mentioned		not_mentioned	correct	ok	not_mentioned	released	unavailable
Opus 5.5	imcs21	test	10514943	symptom_145	10514943	0.021556	3.1538781670387834	not_mentioned		not_mentioned	correct	ok	not_mentioned	released	unavailable
Opus 5.5	imcs21	test	10514943	symptom_146	10514943	0.021556	3.1538781670387834	not_mentioned		not_mentioned	correct	ok	not_mentioned	released	unavailable
Opus 5.5	imcs21	test	10514943	symptom_147	10514943	0.021556	3.1538781670387834	not_mentioned		not_mentioned	correct	ok	not_mentioned	released	unavailable
Opus 5.5	imcs21	test	10514943	symptom_148	10514943	0.021556	3.1538781670387834	not_mentioned		not_mentioned	correct	ok	not_mentioned	released	unavailable
Opus 5.5	imcs21	test	10514943	symptom_149	10514943	0.021556	3.1538781670387834	not_mentioned		not_mentioned	correct	ok	not_mentioned	released	unavailable
Opus 5.5	imcs21	test	10514943	symptom_150	10514943	0.021556	3.1538781670387834	not_mentioned		not_mentioned	correct	ok	not_mentioned	released	unavailable
Opus 5.5	imcs21	test	10514943	symptom_151	10514943	0.021556	3.1538781670387834	not_mentioned		not_mentioned	correct	ok	not_mentioned	released	unavailable
Opus 5.5	imcs21	test	10514943	symptom_152	10514943	0.021556	3.1538781670387834	not_mentioned		not_mentioned	correct	ok	not_mentioned	released	unavailable
Opus 5.5	imcs21	test	10514943	symptom_153	10514943	0.021556	3.1538781670387834	uncertain	0.55	positive	incorrect	ok	positive	released	reported_percentage
Opus 5.5	imcs21	test	10514943	symptom_154	10514943	0.021556	3.1538781670387834	not_mentioned		not_mentioned	correct	ok	not_mentioned	released	unavailable
Opus 5.5	imcs21	test	10514943	symptom_155	10514943	0.021556	3.1538781670387834	not_mentioned		not_mentioned	correct	ok	not_mentioned	released	unavailable
Opus 5.5	imcs21	test	10514943	symptom_156	10514943	0.021556	3.1538781670387834	not_mentioned		not_mentioned	correct	ok	not_mentioned	released	unavailable
Opus 5.5	imcs21	test	10514943	symptom_157	10514943	0.021556	3.1538781670387834	not_mentioned		not_mentioned	correct	ok	not_mentioned	released	unavailable
Opus 5.5	imcs21	test	10514943	symptom_158	10514943	0.021556	3.1538781670387834	not_mentioned		not_mentioned	correct	ok	not_mentioned	released	unavailable
Opus 5.5	imcs21	test	10514943	symptom_159	10514943	0.021556	3.1538781670387834	not_mentioned		not_mentioned	correct	ok	not_mentioned	released	unavailable
Opus 5.5	imcs21	test	10514943	symptom_160	10514943	0.021556	3.1538781670387834	not_mentioned		not_mentioned	correct	ok	not_mentioned	released	unavailable
Opus 5.5	imcs21	test	10514943	symptom_161	10514943	0.021556	3.1538781670387834	not_mentioned		not_mentioned	correct	ok	not_mentioned	released	unavailable
Opus 5.5	imcs21	test	10514943	symptom_162	10514943	0.021556	3.1538781670387834	not_mentioned		not_mentioned	correct	ok	not_mentioned	released	unavailable
Opus 5.5	imcs21	test	10514943	symptom_163	10514943	0.021556	3.1538781670387834	not_mentioned		not_mentioned	correct	ok	not_mentioned	released	unavailable
Opus 5.5	imcs21	test	10514943	symptom_164	10514943	0.021556	3.1538781670387834	not_mentioned		not_mentioned	correct	ok	not_mentioned	released	unavailable
Opus 5.5	imcs21	test	10514943	symptom_165	10514943	0.021556	3.1538781670387834	not_mentioned		not_mentioned	correct	ok	not_mentioned	released	unavailable
Opus 5.5	imcs21	test	10514943	symptom_166	10514943	0.021556	3.1538781670387834	not_mentioned		not_mentioned	correct	ok	not_mentioned	released	unavailable
Opus 5.5	imcs21	test	10514943	symptom_167	10514943	0.021556	3.1538781670387834	not_mentioned		not_mentioned	correct	ok	not_mentioned	released	unavailable
Opus 5.5	imcs21	test	10514943	symptom_168	10514943	0.021556	3.1538781670387834	not_mentioned		not_mentioned	correct	ok	not_mentioned	released	unavailable
Opus 5.5	imcs21	test	10514943	symptom_169	10514943	0.021556	3.1538781670387834	not_mentioned		not_mentioned	correct	ok	not_mentioned	released	unavailable
Opus 5.5	imcs21	test	10514943	symptom_170	10514943	0.021556	3.1538781670387834	not_mentioned		not_mentioned	correct	ok	not_mentioned	released	unavailable
Opus 5.5	imcs21	test	10514943	symptom_171	10514943	0.021556	3.1538781670387834	not_mentioned		not_mentioned	correct	ok	not_mentioned	released	unavailable
Opus 5.5	imcs21	test	10514943	symptom_172	10514943	0.021556	3.1538781670387834	not_mentioned		not_mentioned	correct	ok	not_mentioned	released	unavailable
Opus 5.5	imcs21	test	10514943	symptom_173	10514943	0.021556	3.1538781670387834	not_mentioned		not_mentioned	correct	ok	not_mentioned	released	unavailable
Opus 5.5	imcs21	test	10514943	symptom_174	10514943	0.021556	3.1538781670387834	not_mentioned		not_mentioned	correct	ok	not_mentioned	released	unavailable
Opus 5.5	imcs21	test	10514943	symptom_175	10514943	0.021556	3.1538781670387834	not_mentioned		not_mentioned	correct	ok	not_mentioned	released	unavailable
Opus 5.5	imcs21	test	10514943	symptom_176	10514943	0.021556	3.1538781670387834	not_mentioned		not_mentioned	correct	ok	not_mentioned	released	unavailable
Opus 5.5	imcs21	test	10514943	symptom_177	10514943	0.021556	3.1538781670387834	not_mentioned		not_mentioned	correct	ok	not_mentioned	released	unavailable
Opus 5.5	imcs21	test	10514943	symptom_178	10514943	0.021556	3.1538781670387834	not_mentioned		not_mentioned	correct	ok	not_mentioned	released	unavailable
Opus 5.5	imcs21	test	10514943	symptom_179	10514943	0.021556	3.1538781670387834	not_mentioned		not_mentioned	correct	ok	not_mentioned	released	unavailable
Opus 5.5	imcs21	test	10514943	symptom_180	10514943	0.021556	3.1538781670387834	not_mentioned		not_mentioned	correct	ok	not_mentioned	released	unavailable
Opus 5.5	imcs21	test	10514943	symptom_181	10514943	0.021556	3.1538781670387834	not_mentioned		not_mentioned	correct	ok	not_mentioned	released	unavailable
Opus 5.5	imcs21	test	10514943	symptom_182	10514943	0.021556	3.1538781670387834	not_mentioned		not_mentioned	correct	ok	not_mentioned	released	unavailable
Opus 5.5	imcs21	test	10514943	symptom_183	10514943	0.021556	3.1538781670387834	not_mentioned		not_mentioned	correct	ok	not_mentioned	released	unavailable
Opus 5.5	imcs21	test	10514943	symptom_184	10514943	0.021556	3.1538781670387834	not_mentioned		not_mentioned	correct	ok	not_mentioned	released	unavailable
Opus 5.5	imcs21	test	10514943	symptom_185	10514943	0.021556	3.1538781670387834	not_mentioned		not_mentioned	correct	ok	not_mentioned	released	unavailable
Opus 5.5	imcs21	test	10514943	symptom_186	10514943	0.021556	3.1538781670387834	not_mentioned		not_mentioned	correct	ok	not_mentioned	released	unavailable
Opus 5.5	imcs21	test	10514943	symptom_187	10514943	0.021556	3.1538781670387834	not_mentioned		not_mentioned	correct	ok	not_mentioned	released	unavailable
Opus 5.5	imcs21	test	10514943	symptom_188	10514943	0.021556	3.1538781670387834	negative	0.6	not_mentioned	incorrect	ok	not_mentioned	released	reported_percentage
Opus 5.5	imcs21	test	10514943	symptom_189	10514943	0.021556	3.1538781670387834	not_mentioned		not_mentioned	correct	ok	not_mentioned	released	unavailable
Opus 5.5	imcs21	test	10514943	symptom_190	10514943	0.021556	3.1538781670387834	not_mentioned		not_mentioned	correct	ok	not_mentioned	released	unavailable
Opus 5.5	imcs21	test	10514943	symptom_191	10514943	0.021556	3.1538781670387834	not_mentioned		not_mentioned	correct	ok	not_mentioned	released	unavailable
Opus 5.5	imcs21	test	10514943	symptom_192	10514943	0.021556	3.1538781670387834	not_mentioned		not_mentioned	correct	ok	not_mentioned	released	unavailable
Opus 5.5	imcs21	test	10514943	symptom_193	10514943	0.021556	3.1538781670387834	not_mentioned		not_mentioned	correct	ok	not_mentioned	released	unavailable
Opus 5.5	imcs21	test	10514943	symptom_194	10514943	0.021556	3.1538781670387834	not_mentioned		not_mentioned	correct	ok	not_mentioned	released	unavailable
Opus 5.5	imcs21	test	10514943	symptom_195	10514943	0.021556	3.1538781670387834	not_mentioned		not_mentioned	correct	ok	not_mentioned	released	unavailable
Opus 5.5	imcs21	test	10514943	symptom_196	10514943	0.021556	3.1538781670387834	not_mentioned		not_mentioned	correct	ok	not_mentioned	released	unavailable
Opus 5.5	imcs21	test	10514943	symptom_197	10514943	0.021556	3.1538781670387834	not_mentioned		not_mentioned	correct	ok	not_mentioned	released	unavailable
Opus 5.5	imcs21	test	10514943	symptom_198	10514943	0.021556	3.1538781670387834	not_mentioned		not_mentioned	correct	ok	not_mentioned	released	unavailable
Opus 5.5	imcs21	test	10514943	symptom_199	10514943	0.021556	3.1538781670387834	not_mentioned		not_mentioned	correct	ok	not_mentioned	released	unavailable
Opus 5.5	imcs21	test	10514943	symptom_200	10514943	0.021556	3.1538781670387834	not_mentioned		not_mentioned	correct	ok	not_mentioned	released	unavailable
Opus 5.5	imcs21	test	10514943	symptom_201	10514943	0.021556	3.1538781670387834	not_mentioned		not_mentioned	correct	ok	not_mentioned	released	unavailable
Opus 5.5	imcs21	test	10514943	symptom_202	10514943	0.021556	3.1538781670387834	not_mentioned		not_mentioned	correct	ok	not_mentioned	released	unavailable
Opus 5.5	imcs21	test	10514943	symptom_203	10514943	0.021556	3.1538781670387834	not_mentioned		not_mentioned	correct	ok	not_mentioned	released	unavailable
Opus 5.5	imcs21	test	10514943	symptom_204	10514943	0.021556	3.1538781670387834	not_mentioned		not_mentioned	correct	ok	not_mentioned	released	unavailable
Opus 5.5	imcs21	test	10514943	symptom_205	10514943	0.021556	3.1538781670387834	not_mentioned		not_mentioned	correct	ok	not_mentioned	released	unavailable
Opus 5.5	imcs21	test	10514943	symptom_206	10514943	0.021556	3.1538781670387834	not_mentioned		not_mentioned	correct	ok	not_mentioned	released	unavailable
Opus 5.5	imcs21	test	10514943	symptom_207	10514943	0.021556	3.1538781670387834	not_mentioned		not_mentioned	correct	ok	not_mentioned	released	unavailable
Opus 5.5	imcs21	test	10514943	symptom_208	10514943	0.021556	3.1538781670387834	not_mentioned		not_mentioned	correct	ok	not_mentioned	released	unavailable
Opus 5.5	imcs21	test	10514943	symptom_209	10514943	0.021556	3.1538781670387834	not_mentioned		not_mentioned	correct	ok	not_mentioned	released	unavailable
Opus 5.5	imcs21	test	10514943	symptom_210	10514943	0.021556	3.1538781670387834	not_mentioned		not_mentioned	correct	ok	not_mentioned	released	unavailable
Opus 5.5	imcs21	test	10514943	symptom_211	10514943	0.021556	3.1538781670387834	not_mentioned		not_mentioned	correct	ok	not_mentioned	released	unavailable
Opus 5.5	imcs21	test	10514943	symptom_212	10514943	0.021556	3.1538781670387834	not_mentioned		not_mentioned	correct	ok	not_mentioned	released	unavailable
Opus 5.5	imcs21	test	10514943	symptom_213	10514943	0.021556	3.1538781670387834	not_mentioned		not_mentioned	correct	ok	not_mentioned	released	unavailable
Opus 5.5	imcs21	test	10514943	symptom_214	10514943	0.021556	3.1538781670387834	not_mentioned		not_mentioned	correct	ok	not_mentioned	released	unavailable
Opus 5.5	imcs21	test	10514943	symptom_215	10514943	0.021556	3.1538781670387834	not_mentioned		not_mentioned	correct	ok	not_mentioned	released	unavailable
Opus 5.5	imcs21	test	10514943	symptom_216	10514943	0.021556	3.1538781670387834	not_mentioned		not_mentioned	correct	ok	not_mentioned	released	unavailable
Opus 5.5	imcs21	test	10514943	symptom_217	10514943	0.021556	3.1538781670387834	not_mentioned		not_mentioned	correct	ok	not_mentioned	released	unavailable
Opus 5.5	imcs21	test	10514943	symptom_218	10514943	0.021556	3.1538781670387834	not_mentioned		not_mentioned	correct	ok	not_mentioned	released	unavailable
Opus 5.5	imcs21	test	10514943	symptom_219	10514943	0.021556	3.1538781670387834	not_mentioned		not_mentioned	correct	ok	not_mentioned	released	unavailable
Opus 5.5	imcs21	test	10514943	symptom_220	10514943	0.021556	3.1538781670387834	not_mentioned		not_mentioned	correct	ok	not_mentioned	released	unavailable
Opus 5.5	imcs21	test	10514943	symptom_221	10514943	0.021556	3.1538781670387834	not_mentioned		not_mentioned	correct	ok	not_mentioned	released	unavailable
Opus 5.5	imcs21	test	10514943	symptom_222	10514943	0.021556	3.1538781670387834	not_mentioned		not_mentioned	correct	ok	not_mentioned	released	unavailable
Opus 5.5	imcs21	test	10514943	symptom_223	10514943	0.021556	3.1538781670387834	not_mentioned		not_mentioned	correct	ok	not_mentioned	released	unavailable
Opus 5.5	imcs21	test	10514943	symptom_224	10514943	0.021556	3.1538781670387834	not_mentioned		not_mentioned	correct	ok	not_mentioned	released	unavailable
Opus 5.5	imcs21	test	10514943	symptom_225	10514943	0.021556	3.1538781670387834	not_mentioned		not_mentioned	correct	ok	not_mentioned	released	unavailable
Opus 5.5	imcs21	test	10514943	symptom_226	10514943	0.021556	3.1538781670387834	not_mentioned		not_mentioned	correct	ok	not_mentioned	released	unavailable
Opus 5.5	imcs21	test	10514943	symptom_227	10514943	0.021556	3.1538781670387834	not_mentioned		not_mentioned	correct	ok	not_mentioned	released	unavailable
Opus 5.5	imcs21	test	10514943	symptom_228	10514943	0.021556	3.1538781670387834	not_mentioned		not_mentioned	correct	ok	not_mentioned	released	unavailable
Opus 5.5	imcs21	test	10514943	symptom_229	10514943	0.021556	3.1538781670387834	not_mentioned		not_mentioned	correct	ok	not_mentioned	released	unavailable
Opus 5.5	imcs21	test	10514943	symptom_230	10514943	0.021556	3.1538781670387834	not_mentioned		not_mentioned	correct	ok	not_mentioned	released	unavailable
Opus 5.5	imcs21	test	10514943	symptom_231	10514943	0.021556	3.1538781670387834	not_mentioned		not_mentioned	correct	ok	not_mentioned	released	unavailable
Opus 5.5	imcs21	test	10514943	symptom_232	10514943	0.021556	3.1538781670387834	not_mentioned		not_mentioned	correct	ok	not_mentioned	released	unavailable
Opus 5.5	imcs21	test	10514943	symptom_233	10514943	0.021556	3.1538781670387834	not_mentioned		not_mentioned	correct	ok	not_mentioned	released	unavailable
Opus 5.5	imcs21	test	10514943	symptom_234	10514943	0.021556	3.1538781670387834	not_mentioned		not_mentioned	correct	ok	not_mentioned	released	unavailable
Opus 5.5	imcs21	test	10514943	symptom_235	10514943	0.021556	3.1538781670387834	not_mentioned		not_mentioned	correct	ok	not_mentioned	released	unavailable
Opus 5.5	imcs21	test	10514943	symptom_236	10514943	0.021556	3.1538781670387834	not_mentioned		not_mentioned	correct	ok	not_mentioned	released	unavailable
Opus 5.5	imcs21	test	10514943	symptom_237	10514943	0.021556	3.1538781670387834	not_mentioned		not_mentioned	correct	ok	not_mentioned	released	unavailable
Opus 5.5	imcs21	test	10514943	symptom_238	10514943	0.021556	3.1538781670387834	not_mentioned		not_mentioned	correct	ok	not_mentioned	released	unavailable
Opus 5.5	imcs21	test	10514943	symptom_239	10514943	0.021556	3.1538781670387834	not_mentioned		not_mentioned	correct	ok	not_mentioned	released	unavailable
Opus 5.5	imcs21	test	10514943	symptom_240	10514943	0.021556	3.1538781670387834	not_mentioned		not_mentioned	correct	ok	not_mentioned	released	unavailable
Opus 5.5	imcs21	test	10514943	symptom_241	10514943	0.021556	3.1538781670387834	not_mentioned		not_mentioned	correct	ok	not_mentioned	released	unavailable
Opus 5.5	imcs21	test	10514943	symptom_242	10514943	0.021556	3.1538781670387834	not_mentioned		not_mentioned	correct	ok	not_mentioned	released	unavailable
Opus 5.5	imcs21	test	10514943	symptom_243	10514943	0.021556	3.1538781670387834	not_mentioned		not_mentioned	correct	ok	not_mentioned	released	unavailable
Opus 5.5	imcs21	test	10514943	symptom_244	10514943	0.021556	3.1538781670387834	not_mentioned		not_mentioned	correct	ok	not_mentioned	released	unavailable
Opus 5.5	imcs21	test	10514943	symptom_245	10514943	0.021556	3.1538781670387834	not_mentioned		not_mentioned	correct	ok	not_mentioned	released	unavailable
Opus 5.5	imcs21	test	10514943	symptom_246	10514943	0.021556	3.1538781670387834	not_mentioned		not_mentioned	correct	ok	not_mentioned	released	unavailable
Opus 5.5	imcs21	test	10514943	symptom_247	10514943	0.021556	3.1538781670387834	not_mentioned		not_mentioned	correct	ok	not_mentioned	released	unavailable
Opus 5.5	imcs21	test	10514943	symptom_248	10514943	0.021556	3.1538781670387834	not_mentioned		not_mentioned	correct	ok	not_mentioned	released	unavailable
Opus 5.5	imcs21	test	10514943	symptom_249	10514943	0.021556	3.1538781670387834	not_mentioned		not_mentioned	correct	ok	not_mentioned	released	unavailable
Opus 5.5	imcs21	test	10514943	symptom_250	10514943	0.021556	3.1538781670387834	not_mentioned		not_mentioned	correct	ok	not_mentioned	released	unavailable
Opus 5.5	imcs21	test	10514943	symptom_251	10514943	0.021556	3.1538781670387834	not_mentioned		not_mentioned	correct	ok	not_mentioned	released	unavailable
Opus 5.5	imcs21	test	10514943	symptom_252	10514943	0.021556	3.1538781670387834	not_mentioned		not_mentioned	correct	ok	not_mentioned	released	unavailable
Opus 5.5	imcs21	test	10514943	symptom_253	10514943	0.021556	3.1538781670387834	not_mentioned		not_mentioned	correct	ok	not_mentioned	released	unavailable
Opus 5.5	imcs21	test	10514943	symptom_254	10514943	0.021556	3.1538781670387834	not_mentioned		not_mentioned	correct	ok	not_mentioned	released	unavailable
Opus 5.5	imcs21	test	10514943	symptom_255	10514943	0.021556	3.1538781670387834	not_mentioned		not_mentioned	correct	ok	not_mentioned	released	unavailable
Opus 5.5	imcs21	test	10514943	symptom_256	10514943	0.021556	3.1538781670387834	not_mentioned		not_mentioned	correct	ok	not_mentioned	released	unavailable
Opus 5.5	imcs21	test	10514943	symptom_257	10514943	0.021556	3.1538781670387834	not_mentioned		not_mentioned	correct	ok	not_mentioned	released	unavailable
Opus 5.5	imcs21	test	10514943	symptom_258	10514943	0.021556	3.1538781670387834	not_mentioned		not_mentioned	correct	ok	not_mentioned	released	unavailable
Opus 5.5	imcs21	test	10514943	symptom_259	10514943	0.021556	3.1538781670387834	not_mentioned		not_mentioned	correct	ok	not_mentioned	released	unavailable
Opus 5.5	imcs21	test	10514943	symptom_260	10514943	0.021556	3.1538781670387834	not_mentioned		not_mentioned	correct	ok	not_mentioned	released	unavailable
Opus 5.5	imcs21	test	10514943	symptom_261	10514943	0.021556	3.1538781670387834	not_mentioned		not_mentioned	correct	ok	not_mentioned	released	unavailable
Opus 5.5	imcs21	test	10514943	symptom_262	10514943	0.021556	3.1538781670387834	not_mentioned		not_mentioned	correct	ok	not_mentioned	released	unavailable
Opus 5.5	imcs21	test	10514943	symptom_263	10514943	0.021556	3.1538781670387834	not_mentioned		not_mentioned	correct	ok	not_mentioned	released	unavailable
Opus 5.5	imcs21	test	10514943	symptom_264	10514943	0.021556	3.1538781670387834	not_mentioned		not_mentioned	correct	ok	not_mentioned	released	unavailable
Opus 5.5	imcs21	test	10514943	symptom_265	10514943	0.021556	3.1538781670387834	not_mentioned		not_mentioned	correct	ok	not_mentioned	released	unavailable
Opus 5.5	imcs21	test	10514943	symptom_266	10514943	0.021556	3.1538781670387834	not_mentioned		not_mentioned	correct	ok	not_mentioned	released	unavailable
Opus 5.5	imcs21	test	10514943	symptom_267	10514943	0.021556	3.1538781670387834	not_mentioned		not_mentioned	correct	ok	not_mentioned	released	unavailable
Opus 5.5	imcs21	test	10514943	symptom_268	10514943	0.021556	3.1538781670387834	not_mentioned		not_mentioned	correct	ok	not_mentioned	released	unavailable
Opus 5.5	imcs21	test	10514943	symptom_269	10514943	0.021556	3.1538781670387834	not_mentioned		not_mentioned	correct	ok	not_mentioned	released	unavailable
Opus 5.5	imcs21	test	10514943	symptom_270	10514943	0.021556	3.1538781670387834	not_mentioned		not_mentioned	correct	ok	not_mentioned	released	unavailable
Opus 5.5	imcs21	test	10514943	symptom_271	10514943	0.021556	3.1538781670387834	not_mentioned		not_mentioned	correct	ok	not_mentioned	released	unavailable
Opus 5.5	imcs21	test	10514943	symptom_272	10514943	0.021556	3.1538781670387834	not_mentioned		not_mentioned	correct	ok	not_mentioned	released	unavailable
Opus 5.5	imcs21	test	10514943	symptom_273	10514943	0.021556	3.1538781670387834	not_mentioned		not_mentioned	correct	ok	not_mentioned	released	unavailable
Opus 5.5	imcs21	test	10514943	symptom_274	10514943	0.021556	3.1538781670387834	not_mentioned		not_mentioned	correct	ok	not_mentioned	released	unavailable
Opus 5.5	imcs21	test	10514943	symptom_275	10514943	0.021556	3.1538781670387834	not_mentioned		not_mentioned	correct	ok	not_mentioned	released	unavailable
Opus 5.5	imcs21	test	10514943	symptom_276	10514943	0.021556	3.1538781670387834	not_mentioned		not_mentioned	correct	ok	not_mentioned	released	unavailable
Opus 5.5	imcs21	test	10514943	symptom_277	10514943	0.021556	3.1538781670387834	not_mentioned		not_mentioned	correct	ok	not_mentioned	released	unavailable
Opus 5.5	imcs21	test	10514943	symptom_278	10514943	0.021556	3.1538781670387834	not_mentioned		not_mentioned	correct	ok	not_mentioned	released	unavailable
Opus 5.5	imcs21	test	10514943	symptom_279	10514943	0.021556	3.1538781670387834	not_mentioned		not_mentioned	correct	ok	not_mentioned	released	unavailable
Opus 5.5	imcs21	test	10514943	symptom_280	10514943	0.021556	3.1538781670387834	not_mentioned		not_mentioned	correct	ok	not_mentioned	released	unavailable
Opus 5.5	imcs21	test	10514943	symptom_281	10514943	0.021556	3.1538781670387834	not_mentioned		not_mentioned	correct	ok	not_mentioned	released	unavailable
Opus 5.5	imcs21	test	10514943	symptom_282	10514943	0.021556	3.1538781670387834	not_mentioned		not_mentioned	correct	ok	not_mentioned	released	unavailable
Opus 5.5	imcs21	test	10514943	symptom_283	10514943	0.021556	3.1538781670387834	not_mentioned		not_mentioned	correct	ok	not_mentioned	released	unavailable
Opus 5.5	imcs21	test	10514943	symptom_284	10514943	0.021556	3.1538781670387834	not_mentioned		not_mentioned	correct	ok	not_mentioned	released	unavailable
Opus 5.5	imcs21	test	10514943	symptom_285	10514943	0.021556	3.1538781670387834	not_mentioned		not_mentioned	correct	ok	not_mentioned	released	unavailable
Opus 5.5	imcs21	test	10514943	symptom_286	10514943	0.021556	3.1538781670387834	not_mentioned		not_mentioned	correct	ok	not_mentioned	released	unavailable
Opus 5.5	imcs21	test	10514943	symptom_287	10514943	0.021556	3.1538781670387834	not_mentioned		not_mentioned	correct	ok	not_mentioned	released	unavailable
Opus 5.5	imcs21	test	10514943	symptom_288	10514943	0.021556	3.1538781670387834	not_mentioned		not_mentioned	correct	ok	not_mentioned	released	unavailable
Opus 5.5	imcs21	test	10514943	symptom_289	10514943	0.021556	3.1538781670387834	not_mentioned		not_mentioned	correct	ok	not_mentioned	released	unavailable
Opus 5.5	imcs21	test	10514943	symptom_290	10514943	0.021556	3.1538781670387834	not_mentioned		not_mentioned	correct	ok	not_mentioned	released	unavailable
Opus 5.5	imcs21	test	10514943	symptom_291	10514943	0.021556	3.1538781670387834	not_mentioned		not_mentioned	correct	ok	not_mentioned	released	unavailable
Opus 5.5	imcs21	test	10514943	symptom_292	10514943	0.021556	3.1538781670387834	not_mentioned		not_mentioned	correct	ok	not_mentioned	released	unavailable
Opus 5.5	imcs21	test	10514943	symptom_293	10514943	0.021556	3.1538781670387834	not_mentioned		not_mentioned	correct	ok	not_mentioned	released	unavailable
Opus 5.5	imcs21	test	10514943	symptom_294	10514943	0.021556	3.1538781670387834	not_mentioned		not_mentioned	correct	ok	not_mentioned	released	unavailable
Opus 5.5	imcs21	test	10514943	symptom_295	10514943	0.021556	3.1538781670387834	not_mentioned		not_mentioned	correct	ok	not_mentioned	released	unavailable
Opus 5.5	imcs21	test	10514943	symptom_296	10514943	0.021556	3.1538781670387834	not_mentioned		not_mentioned	correct	ok	not_mentioned	released	unavailable
Opus 5.5	imcs21	test	10514943	symptom_297	10514943	0.021556	3.1538781670387834	not_mentioned		not_mentioned	correct	ok	not_mentioned	released	unavailable
Opus 5.5	imcs21	test	10514943	symptom_298	10514943	0.021556	3.1538781670387834	not_mentioned		not_mentioned	correct	ok	not_mentioned	released	unavailable
Opus 5.5	imcs21	test	10514943	symptom_299	10514943	0.021556	3.1538781670387834	not_mentioned		not_mentioned	correct	ok	not_mentioned	released	unavailable
Opus 5.5	imcs21	test	10514943	symptom_300	10514943	0.021556	3.1538781670387834	not_mentioned		not_mentioned	correct	ok	not_mentioned	released	unavailable
Opus 5.5	imcs21	test	10514943	symptom_301	10514943	0.021556	3.1538781670387834	not_mentioned		not_mentioned	correct	ok	not_mentioned	released	unavailable
Opus 5.5	imcs21	test	10514943	symptom_302	10514943	0.021556	3.1538781670387834	not_mentioned		not_mentioned	correct	ok	not_mentioned	released	unavailable
Opus 5.5	imcs21	test	10514943	symptom_303	10514943	0.021556	3.1538781670387834	not_mentioned		not_mentioned	correct	ok	not_mentioned	released	unavailable
Opus 5.5	imcs21	test	10514943	symptom_304	10514943	0.021556	3.1538781670387834	not_mentioned		not_mentioned	correct	ok	not_mentioned	released	unavailable
Opus 5.5	imcs21	test	10514943	symptom_305	10514943	0.021556	3.1538781670387834	not_mentioned		not_mentioned	correct	ok	not_mentioned	released	unavailable
Opus 5.5	imcs21	test	10514943	symptom_306	10514943	0.021556	3.1538781670387834	not_mentioned		not_mentioned	correct	ok	not_mentioned	released	unavailable
Opus 5.5	imcs21	test	10514943	symptom_307	10514943	0.021556	3.1538781670387834	not_mentioned		not_mentioned	correct	ok	not_mentioned	released	unavailable
Opus 5.5	imcs21	test	10514943	symptom_308	10514943	0.021556	3.1538781670387834	not_mentioned		not_mentioned	correct	ok	not_mentioned	released	unavailable
Opus 5.5	imcs21	test	10514943	symptom_309	10514943	0.021556	3.1538781670387834	not_mentioned		not_mentioned	correct	ok	not_mentioned	released	unavailable
Opus 5.5	imcs21	test	10514943	symptom_310	10514943	0.021556	3.1538781670387834	not_mentioned		not_mentioned	correct	ok	not_mentioned	released	unavailable
Opus 5.5	imcs21	test	10514943	symptom_311	10514943	0.021556	3.1538781670387834	not_mentioned		not_mentioned	correct	ok	not_mentioned	released	unavailable
Opus 5.5	imcs21	test	10514943	symptom_312	10514943	0.021556	3.1538781670387834	not_mentioned		not_mentioned	correct	ok	not_mentioned	released	unavailable
Opus 5.5	imcs21	test	10514943	symptom_313	10514943	0.021556	3.1538781670387834	not_mentioned		not_mentioned	correct	ok	not_mentioned	released	unavailable
Opus 5.5	imcs21	test	10514943	symptom_314	10514943	0.021556	3.1538781670387834	not_mentioned		not_mentioned	correct	ok	not_mentioned	released	unavailable
Opus 5.5	imcs21	test	10514943	symptom_315	10514943	0.021556	3.1538781670387834	not_mentioned		not_mentioned	correct	ok	not_mentioned	released	unavailable
Opus 5.5	imcs21	test	10514943	symptom_316	10514943	0.021556	3.1538781670387834	not_mentioned		not_mentioned	correct	ok	not_mentioned	released	unavailable
Opus 5.5	imcs21	test	10514943	symptom_317	10514943	0.021556	3.1538781670387834	not_mentioned		not_mentioned	correct	ok	not_mentioned	released	unavailable
Opus 5.5	imcs21	test	10514943	symptom_318	10514943	0.021556	3.1538781670387834	not_mentioned		not_mentioned	correct	ok	not_mentioned	released	unavailable
Opus 5.5	imcs21	test	10514943	symptom_319	10514943	0.021556	3.1538781670387834	not_mentioned		not_mentioned	correct	ok	not_mentioned	released	unavailable
Opus 5.5	imcs21	test	10514943	symptom_320	10514943	0.021556	3.1538781670387834	not_mentioned		not_mentioned	correct	ok	not_mentioned	released	unavailable
Opus 5.5	imcs21	test	10514943	symptom_321	10514943	0.021556	3.1538781670387834	not_mentioned		not_mentioned	correct	ok	not_mentioned	released	unavailable
Opus 5.5	imcs21	test	10514943	symptom_322	10514943	0.021556	3.1538781670387834	not_mentioned		not_mentioned	correct	ok	not_mentioned	released	unavailable
Opus 5.5	imcs21	test	10514943	symptom_323	10514943	0.021556	3.1538781670387834	not_mentioned		not_mentioned	correct	ok	not_mentioned	released	unavailable
Opus 5.5	imcs21	test	10514943	symptom_324	10514943	0.021556	3.1538781670387834	not_mentioned		not_mentioned	correct	ok	not_mentioned	released	unavailable
Opus 5.5	imcs21	test	10514943	symptom_325	10514943	0.021556	3.1538781670387834	not_mentioned		not_mentioned	correct	ok	not_mentioned	released	unavailable
Opus 5.5	imcs21	test	10514943	symptom_326	10514943	0.021556	3.1538781670387834	not_mentioned		not_mentioned	correct	ok	not_mentioned	released	unavailable
Opus 5.5	imcs21	test	10514943	symptom_327	10514943	0.021556	3.1538781670387834	not_mentioned		not_mentioned	correct	ok	not_mentioned	released	unavailable
Opus 5.5	imcs21	test	10514943	symptom_328	10514943	0.021556	3.1538781670387834	not_mentioned		not_mentioned	correct	ok	not_mentioned	released	unavailable
Opus 5.5	imcs21	test	10514943	symptom_329	10514943	0.021556	3.1538781670387834	not_mentioned		not_mentioned	correct	ok	not_mentioned	released	unavailable
Opus 5.5	imcs21	test	10514943	symptom_330	10514943	0.021556	3.1538781670387834	not_mentioned		not_mentioned	correct	ok	not_mentioned	released	unavailable
Opus 5.5	imcs21	test	10521790	symptom_000	10521790	0.03152	7.0830279579386115	not_mentioned		negative	incorrect	ok	negative	released	unavailable
Opus 5.5	imcs21	test	10521790	symptom_001	10521790	0.03152	7.0830279579386115	positive	0.95	positive	correct	ok	positive	released	reported_percentage
Opus 5.5	imcs21	test	10521790	symptom_002	10521790	0.03152	7.0830279579386115	not_mentioned		negative	incorrect	ok	negative	released	unavailable
Opus 5.5	imcs21	test	10521790	symptom_003	10521790	0.03152	7.0830279579386115	not_mentioned		not_mentioned	correct	ok	not_mentioned	released	unavailable
Opus 5.5	imcs21	test	10521790	symptom_004	10521790	0.03152	7.0830279579386115	positive	0.95	positive	correct	ok	positive	released	reported_percentage
Opus 5.5	imcs21	test	10521790	symptom_005	10521790	0.03152	7.0830279579386115	not_mentioned		not_mentioned	correct	ok	not_mentioned	released	unavailable
Opus 5.5	imcs21	test	10521790	symptom_006	10521790	0.03152	7.0830279579386115	not_mentioned		not_mentioned	correct	ok	not_mentioned	released	unavailable
Opus 5.5	imcs21	test	10521790	symptom_007	10521790	0.03152	7.0830279579386115	positive	0.75	positive	correct	ok	positive	released	reported_percentage
Opus 5.5	imcs21	test	10521790	symptom_008	10521790	0.03152	7.0830279579386115	positive	0.9	positive	correct	ok	positive	released	reported_percentage
Opus 5.5	imcs21	test	10521790	symptom_009	10521790	0.03152	7.0830279579386115	not_mentioned		positive	incorrect	ok	positive	released	unavailable
Opus 5.5	imcs21	test	10521790	symptom_010	10521790	0.03152	7.0830279579386115	not_mentioned		not_mentioned	correct	ok	not_mentioned	released	unavailable
Opus 5.5	imcs21	test	10521790	symptom_011	10521790	0.03152	7.0830279579386115	not_mentioned		not_mentioned	correct	ok	not_mentioned	released	unavailable
Opus 5.5	imcs21	test	10521790	symptom_012	10521790	0.03152	7.0830279579386115	not_mentioned		not_mentioned	correct	ok	not_mentioned	released	unavailable
Opus 5.5	imcs21	test	10521790	symptom_013	10521790	0.03152	7.0830279579386115	not_mentioned		not_mentioned	correct	ok	not_mentioned	released	unavailable
Opus 5.5	imcs21	test	10521790	symptom_014	10521790	0.03152	7.0830279579386115	uncertain	0.6	not_mentioned	incorrect	ok	not_mentioned	released	reported_percentage
Opus 5.5	imcs21	test	10521790	symptom_015	10521790	0.03152	7.0830279579386115	positive	0.6	positive	correct	ok	positive	released	reported_percentage
Opus 5.5	imcs21	test	10521790	symptom_016	10521790	0.03152	7.0830279579386115	not_mentioned		not_mentioned	correct	ok	not_mentioned	released	unavailable
Opus 5.5	imcs21	test	10521790	symptom_017	10521790	0.03152	7.0830279579386115	uncertain	0.7	not_mentioned	incorrect	ok	not_mentioned	released	reported_percentage
Opus 5.5	imcs21	test	10521790	symptom_018	10521790	0.03152	7.0830279579386115	positive	0.95	positive	correct	ok	positive	released	reported_percentage
Opus 5.5	imcs21	test	10521790	symptom_019	10521790	0.03152	7.0830279579386115	not_mentioned		not_mentioned	correct	ok	not_mentioned	released	unavailable
Opus 5.5	imcs21	test	10521790	symptom_020	10521790	0.03152	7.0830279579386115	not_mentioned		not_mentioned	correct	ok	not_mentioned	released	unavailable
Opus 5.5	imcs21	test	10521790	symptom_021	10521790	0.03152	7.0830279579386115	positive	0.7	positive	correct	ok	positive	released	reported_percentage
Opus 5.5	imcs21	test	10521790	symptom_022	10521790	0.03152	7.0830279579386115	uncertain	0.6	positive	incorrect	ok	positive	released	reported_percentage
Opus 5.5	imcs21	test	10521790	symptom_023	10521790	0.03152	7.0830279579386115	not_mentioned		not_mentioned	correct	ok	not_mentioned	released	unavailable
Opus 5.5	imcs21	test	10521790	symptom_024	10521790	0.03152	7.0830279579386115	not_mentioned		not_mentioned	correct	ok	not_mentioned	released	unavailable
Opus 5.5	imcs21	test	10521790	symptom_025	10521790	0.03152	7.0830279579386115	not_mentioned		not_mentioned	correct	ok	not_mentioned	released	unavailable
Opus 5.5	imcs21	test	10521790	symptom_026	10521790	0.03152	7.0830279579386115	not_mentioned		not_mentioned	correct	ok	not_mentioned	released	unavailable
Opus 5.5	imcs21	test	10521790	symptom_027	10521790	0.03152	7.0830279579386115	not_mentioned		not_mentioned	correct	ok	not_mentioned	released	unavailable
Opus 5.5	imcs21	test	10521790	symptom_028	10521790	0.03152	7.0830279579386115	not_mentioned		not_mentioned	correct	ok	not_mentioned	released	unavailable
Opus 5.5	imcs21	test	10521790	symptom_029	10521790	0.03152	7.0830279579386115	not_mentioned		not_mentioned	correct	ok	not_mentioned	released	unavailable
Opus 5.5	imcs21	test	10521790	symptom_030	10521790	0.03152	7.0830279579386115	negative	0.85	not_mentioned	incorrect	ok	not_mentioned	released	reported_percentage
Opus 5.5	imcs21	test	10521790	symptom_031	10521790	0.03152	7.0830279579386115	not_mentioned		not_mentioned	correct	ok	not_mentioned	released	unavailable
Opus 5.5	imcs21	test	10521790	symptom_032	10521790	0.03152	7.0830279579386115	uncertain	0.5	not_mentioned	incorrect	ok	not_mentioned	released	reported_percentage
Opus 5.5	imcs21	test	10521790	symptom_033	10521790	0.03152	7.0830279579386115	positive	0.85	positive	correct	ok	positive	released	reported_percentage
Opus 5.5	imcs21	test	10521790	symptom_034	10521790	0.03152	7.0830279579386115	not_mentioned		not_mentioned	correct	ok	not_mentioned	released	unavailable
Opus 5.5	imcs21	test	10521790	symptom_035	10521790	0.03152	7.0830279579386115	not_mentioned		not_mentioned	correct	ok	not_mentioned	released	unavailable
Opus 5.5	imcs21	test	10521790	symptom_036	10521790	0.03152	7.0830279579386115	not_mentioned		not_mentioned	correct	ok	not_mentioned	released	unavailable
Opus 5.5	imcs21	test	10521790	symptom_037	10521790	0.03152	7.0830279579386115	not_mentioned		not_mentioned	correct	ok	not_mentioned	released	unavailable
Opus 5.5	imcs21	test	10521790	symptom_038	10521790	0.03152	7.0830279579386115	not_mentioned		not_mentioned	correct	ok	not_mentioned	released	unavailable
Opus 5.5	imcs21	test	10521790	symptom_039	10521790	0.03152	7.0830279579386115	not_mentioned		not_mentioned	correct	ok	not_mentioned	released	unavailable
Opus 5.5	imcs21	test	10521790	symptom_040	10521790	0.03152	7.0830279579386115	not_mentioned		not_mentioned	correct	ok	not_mentioned	released	unavailable
Opus 5.5	imcs21	test	10521790	symptom_041	10521790	0.03152	7.0830279579386115	not_mentioned		not_mentioned	correct	ok	not_mentioned	released	unavailable
Opus 5.5	imcs21	test	10521790	symptom_042	10521790	0.03152	7.0830279579386115	not_mentioned		not_mentioned	correct	ok	not_mentioned	released	unavailable
Opus 5.5	imcs21	test	10521790	symptom_043	10521790	0.03152	7.0830279579386115	positive	0.95	positive	correct	ok	positive	released	reported_percentage
Opus 5.5	imcs21	test	10521790	symptom_044	10521790	0.03152	7.0830279579386115	not_mentioned		not_mentioned	correct	ok	not_mentioned	released	unavailable
Opus 5.5	imcs21	test	10521790	symptom_045	10521790	0.03152	7.0830279579386115	not_mentioned		not_mentioned	correct	ok	not_mentioned	released	unavailable
Opus 5.5	imcs21	test	10521790	symptom_046	10521790	0.03152	7.0830279579386115	not_mentioned		not_mentioned	correct	ok	not_mentioned	released	unavailable
Opus 5.5	imcs21	test	10521790	symptom_047	10521790	0.03152	7.0830279579386115	not_mentioned		not_mentioned	correct	ok	not_mentioned	released	unavailable
Opus 5.5	imcs21	test	10521790	symptom_048	10521790	0.03152	7.0830279579386115	not_mentioned		not_mentioned	correct	ok	not_mentioned	released	unavailable
Opus 5.5	imcs21	test	10521790	symptom_049	10521790	0.03152	7.0830279579386115	not_mentioned		not_mentioned	correct	ok	not_mentioned	released	unavailable
Opus 5.5	imcs21	test	10521790	symptom_050	10521790	0.03152	7.0830279579386115	not_mentioned		not_mentioned	correct	ok	not_mentioned	released	unavailable
Opus 5.5	imcs21	test	10521790	symptom_051	10521790	0.03152	7.0830279579386115	not_mentioned		not_mentioned	correct	ok	not_mentioned	released	unavailable
Opus 5.5	imcs21	test	10521790	symptom_052	10521790	0.03152	7.0830279579386115	not_mentioned		not_mentioned	correct	ok	not_mentioned	released	unavailable
Opus 5.5	imcs21	test	10521790	symptom_053	10521790	0.03152	7.0830279579386115	not_mentioned		not_mentioned	correct	ok	not_mentioned	released	unavailable
Opus 5.5	imcs21	test	10521790	symptom_054	10521790	0.03152	7.0830279579386115	not_mentioned		not_mentioned	correct	ok	not_mentioned	released	unavailable
Opus 5.5	imcs21	test	10521790	symptom_055	10521790	0.03152	7.0830279579386115	not_mentioned		not_mentioned	correct	ok	not_mentioned	released	unavailable
Opus 5.5	imcs21	test	10521790	symptom_056	10521790	0.03152	7.0830279579386115	not_mentioned		not_mentioned	correct	ok	not_mentioned	released	unavailable
Opus 5.5	imcs21	test	10521790	symptom_057	10521790	0.03152	7.0830279579386115	not_mentioned		not_mentioned	correct	ok	not_mentioned	released	unavailable
Opus 5.5	imcs21	test	10521790	symptom_058	10521790	0.03152	7.0830279579386115	not_mentioned		not_mentioned	correct	ok	not_mentioned	released	unavailable
Opus 5.5	imcs21	test	10521790	symptom_059	10521790	0.03152	7.0830279579386115	uncertain	0.45	not_mentioned	incorrect	ok	not_mentioned	released	reported_percentage
Opus 5.5	imcs21	test	10521790	symptom_060	10521790	0.03152	7.0830279579386115	not_mentioned		not_mentioned	correct	ok	not_mentioned	released	unavailable
Opus 5.5	imcs21	test	10521790	symptom_061	10521790	0.03152	7.0830279579386115	not_mentioned		not_mentioned	correct	ok	not_mentioned	released	unavailable
Opus 5.5	imcs21	test	10521790	symptom_062	10521790	0.03152	7.0830279579386115	not_mentioned		not_mentioned	correct	ok	not_mentioned	released	unavailable
Opus 5.5	imcs21	test	10521790	symptom_063	10521790	0.03152	7.0830279579386115	not_mentioned		not_mentioned	correct	ok	not_mentioned	released	unavailable
Opus 5.5	imcs21	test	10521790	symptom_064	10521790	0.03152	7.0830279579386115	not_mentioned		not_mentioned	correct	ok	not_mentioned	released	unavailable
Opus 5.5	imcs21	test	10521790	symptom_065	10521790	0.03152	7.0830279579386115	not_mentioned		not_mentioned	correct	ok	not_mentioned	released	unavailable
Opus 5.5	imcs21	test	10521790	symptom_066	10521790	0.03152	7.0830279579386115	not_mentioned		not_mentioned	correct	ok	not_mentioned	released	unavailable
Opus 5.5	imcs21	test	10521790	symptom_067	10521790	0.03152	7.0830279579386115	not_mentioned		not_mentioned	correct	ok	not_mentioned	released	unavailable
Opus 5.5	imcs21	test	10521790	symptom_068	10521790	0.03152	7.0830279579386115	not_mentioned		not_mentioned	correct	ok	not_mentioned	released	unavailable
Opus 5.5	imcs21	test	10521790	symptom_069	10521790	0.03152	7.0830279579386115	not_mentioned		not_mentioned	correct	ok	not_mentioned	released	unavailable
Opus 5.5	imcs21	test	10521790	symptom_070	10521790	0.03152	7.0830279579386115	not_mentioned		not_mentioned	correct	ok	not_mentioned	released	unavailable
Opus 5.5	imcs21	test	10521790	symptom_071	10521790	0.03152	7.0830279579386115	not_mentioned		not_mentioned	correct	ok	not_mentioned	released	unavailable
Opus 5.5	imcs21	test	10521790	symptom_072	10521790	0.03152	7.0830279579386115	not_mentioned		not_mentioned	correct	ok	not_mentioned	released	unavailable
Opus 5.5	imcs21	test	10521790	symptom_073	10521790	0.03152	7.0830279579386115	not_mentioned		not_mentioned	correct	ok	not_mentioned	released	unavailable
Opus 5.5	imcs21	test	10521790	symptom_074	10521790	0.03152	7.0830279579386115	not_mentioned		not_mentioned	correct	ok	not_mentioned	released	unavailable
Opus 5.5	imcs21	test	10521790	symptom_075	10521790	0.03152	7.0830279579386115	not_mentioned		not_mentioned	correct	ok	not_mentioned	released	unavailable
Opus 5.5	imcs21	test	10521790	symptom_076	10521790	0.03152	7.0830279579386115	not_mentioned		not_mentioned	correct	ok	not_mentioned	released	unavailable
Opus 5.5	imcs21	test	10521790	symptom_077	10521790	0.03152	7.0830279579386115	not_mentioned		not_mentioned	correct	ok	not_mentioned	released	unavailable
Opus 5.5	imcs21	test	10521790	symptom_078	10521790	0.03152	7.0830279579386115	not_mentioned		not_mentioned	correct	ok	not_mentioned	released	unavailable
Opus 5.5	imcs21	test	10521790	symptom_079	10521790	0.03152	7.0830279579386115	not_mentioned		not_mentioned	correct	ok	not_mentioned	released	unavailable
Opus 5.5	imcs21	test	10521790	symptom_080	10521790	0.03152	7.0830279579386115	not_mentioned		not_mentioned	correct	ok	not_mentioned	released	unavailable
Opus 5.5	imcs21	test	10521790	symptom_081	10521790	0.03152	7.0830279579386115	not_mentioned		not_mentioned	correct	ok	not_mentioned	released	unavailable
Opus 5.5	imcs21	test	10521790	symptom_082	10521790	0.03152	7.0830279579386115	not_mentioned		not_mentioned	correct	ok	not_mentioned	released	unavailable
Opus 5.5	imcs21	test	10521790	symptom_083	10521790	0.03152	7.0830279579386115	positive	0.75	positive	correct	ok	positive	released	reported_percentage
Opus 5.5	imcs21	test	10521790	symptom_084	10521790	0.03152	7.0830279579386115	not_mentioned		not_mentioned	correct	ok	not_mentioned	released	unavailable
Opus 5.5	imcs21	test	10521790	symptom_085	10521790	0.03152	7.0830279579386115	not_mentioned		not_mentioned	correct	ok	not_mentioned	released	unavailable
Opus 5.5	imcs21	test	10521790	symptom_086	10521790	0.03152	7.0830279579386115	not_mentioned		not_mentioned	correct	ok	not_mentioned	released	unavailable
Opus 5.5	imcs21	test	10521790	symptom_087	10521790	0.03152	7.0830279579386115	not_mentioned		not_mentioned	correct	ok	not_mentioned	released	unavailable
Opus 5.5	imcs21	test	10521790	symptom_088	10521790	0.03152	7.0830279579386115	not_mentioned		not_mentioned	correct	ok	not_mentioned	released	unavailable
Opus 5.5	imcs21	test	10521790	symptom_089	10521790	0.03152	7.0830279579386115	not_mentioned		not_mentioned	correct	ok	not_mentioned	released	unavailable
Opus 5.5	imcs21	test	10521790	symptom_090	10521790	0.03152	7.0830279579386115	not_mentioned		not_mentioned	correct	ok	not_mentioned	released	unavailable
Opus 5.5	imcs21	test	10521790	symptom_091	10521790	0.03152	7.0830279579386115	not_mentioned		not_mentioned	correct	ok	not_mentioned	released	unavailable
Opus 5.5	imcs21	test	10521790	symptom_092	10521790	0.03152	7.0830279579386115	not_mentioned		not_mentioned	correct	ok	not_mentioned	released	unavailable
Opus 5.5	imcs21	test	10521790	symptom_093	10521790	0.03152	7.0830279579386115	not_mentioned		not_mentioned	correct	ok	not_mentioned	released	unavailable
Opus 5.5	imcs21	test	10521790	symptom_094	10521790	0.03152	7.0830279579386115	not_mentioned		not_mentioned	correct	ok	not_mentioned	released	unavailable
Opus 5.5	imcs21	test	10521790	symptom_095	10521790	0.03152	7.0830279579386115	not_mentioned		not_mentioned	correct	ok	not_mentioned	released	unavailable
Opus 5.5	imcs21	test	10521790	symptom_096	10521790	0.03152	7.0830279579386115	not_mentioned		not_mentioned	correct	ok	not_mentioned	released	unavailable
Opus 5.5	imcs21	test	10521790	symptom_097	10521790	0.03152	7.0830279579386115	not_mentioned		not_mentioned	correct	ok	not_mentioned	released	unavailable
Opus 5.5	imcs21	test	10521790	symptom_098	10521790	0.03152	7.0830279579386115	not_mentioned		not_mentioned	correct	ok	not_mentioned	released	unavailable
Opus 5.5	imcs21	test	10521790	symptom_099	10521790	0.03152	7.0830279579386115	not_mentioned		not_mentioned	correct	ok	not_mentioned	released	unavailable
Opus 5.5	imcs21	test	10521790	symptom_100	10521790	0.03152	7.0830279579386115	not_mentioned		not_mentioned	correct	ok	not_mentioned	released	unavailable
Opus 5.5	imcs21	test	10521790	symptom_101	10521790	0.03152	7.0830279579386115	not_mentioned		not_mentioned	correct	ok	not_mentioned	released	unavailable
Opus 5.5	imcs21	test	10521790	symptom_102	10521790	0.03152	7.0830279579386115	not_mentioned		not_mentioned	correct	ok	not_mentioned	released	unavailable
Opus 5.5	imcs21	test	10521790	symptom_103	10521790	0.03152	7.0830279579386115	not_mentioned		not_mentioned	correct	ok	not_mentioned	released	unavailable
Opus 5.5	imcs21	test	10521790	symptom_104	10521790	0.03152	7.0830279579386115	not_mentioned		not_mentioned	correct	ok	not_mentioned	released	unavailable
Opus 5.5	imcs21	test	10521790	symptom_105	10521790	0.03152	7.0830279579386115	not_mentioned		not_mentioned	correct	ok	not_mentioned	released	unavailable
Opus 5.5	imcs21	test	10521790	symptom_106	10521790	0.03152	7.0830279579386115	not_mentioned		not_mentioned	correct	ok	not_mentioned	released	unavailable
Opus 5.5	imcs21	test	10521790	symptom_107	10521790	0.03152	7.0830279579386115	not_mentioned		not_mentioned	correct	ok	not_mentioned	released	unavailable
Opus 5.5	imcs21	test	10521790	symptom_108	10521790	0.03152	7.0830279579386115	not_mentioned		not_mentioned	correct	ok	not_mentioned	released	unavailable
Opus 5.5	imcs21	test	10521790	symptom_109	10521790	0.03152	7.0830279579386115	not_mentioned		not_mentioned	correct	ok	not_mentioned	released	unavailable
Opus 5.5	imcs21	test	10521790	symptom_110	10521790	0.03152	7.0830279579386115	not_mentioned		not_mentioned	correct	ok	not_mentioned	released	unavailable
Opus 5.5	imcs21	test	10521790	symptom_111	10521790	0.03152	7.0830279579386115	not_mentioned		not_mentioned	correct	ok	not_mentioned	released	unavailable
Opus 5.5	imcs21	test	10521790	symptom_112	10521790	0.03152	7.0830279579386115	not_mentioned		not_mentioned	correct	ok	not_mentioned	released	unavailable
Opus 5.5	imcs21	test	10521790	symptom_113	10521790	0.03152	7.0830279579386115	not_mentioned		not_mentioned	correct	ok	not_mentioned	released	unavailable
Opus 5.5	imcs21	test	10521790	symptom_114	10521790	0.03152	7.0830279579386115	not_mentioned		not_mentioned	correct	ok	not_mentioned	released	unavailable
Opus 5.5	imcs21	test	10521790	symptom_115	10521790	0.03152	7.0830279579386115	not_mentioned		not_mentioned	correct	ok	not_mentioned	released	unavailable
Opus 5.5	imcs21	test	10521790	symptom_116	10521790	0.03152	7.0830279579386115	not_mentioned		not_mentioned	correct	ok	not_mentioned	released	unavailable
Opus 5.5	imcs21	test	10521790	symptom_117	10521790	0.03152	7.0830279579386115	not_mentioned		not_mentioned	correct	ok	not_mentioned	released	unavailable
Opus 5.5	imcs21	test	10521790	symptom_118	10521790	0.03152	7.0830279579386115	not_mentioned		not_mentioned	correct	ok	not_mentioned	released	unavailable
Opus 5.5	imcs21	test	10521790	symptom_119	10521790	0.03152	7.0830279579386115	not_mentioned		not_mentioned	correct	ok	not_mentioned	released	unavailable
Opus 5.5	imcs21	test	10521790	symptom_120	10521790	0.03152	7.0830279579386115	not_mentioned		not_mentioned	correct	ok	not_mentioned	released	unavailable
Opus 5.5	imcs21	test	10521790	symptom_121	10521790	0.03152	7.0830279579386115	not_mentioned		not_mentioned	correct	ok	not_mentioned	released	unavailable
Opus 5.5	imcs21	test	10521790	symptom_122	10521790	0.03152	7.0830279579386115	not_mentioned		not_mentioned	correct	ok	not_mentioned	released	unavailable
Opus 5.5	imcs21	test	10521790	symptom_123	10521790	0.03152	7.0830279579386115	not_mentioned		not_mentioned	correct	ok	not_mentioned	released	unavailable
Opus 5.5	imcs21	test	10521790	symptom_124	10521790	0.03152	7.0830279579386115	not_mentioned		not_mentioned	correct	ok	not_mentioned	released	unavailable
Opus 5.5	imcs21	test	10521790	symptom_125	10521790	0.03152	7.0830279579386115	not_mentioned		not_mentioned	correct	ok	not_mentioned	released	unavailable
Opus 5.5	imcs21	test	10521790	symptom_126	10521790	0.03152	7.0830279579386115	not_mentioned		not_mentioned	correct	ok	not_mentioned	released	unavailable
Opus 5.5	imcs21	test	10521790	symptom_127	10521790	0.03152	7.0830279579386115	not_mentioned		not_mentioned	correct	ok	not_mentioned	released	unavailable
Opus 5.5	imcs21	test	10521790	symptom_128	10521790	0.03152	7.0830279579386115	not_mentioned		not_mentioned	correct	ok	not_mentioned	released	unavailable
Opus 5.5	imcs21	test	10521790	symptom_129	10521790	0.03152	7.0830279579386115	not_mentioned		not_mentioned	correct	ok	not_mentioned	released	unavailable
Opus 5.5	imcs21	test	10521790	symptom_130	10521790	0.03152	7.0830279579386115	not_mentioned		not_mentioned	correct	ok	not_mentioned	released	unavailable
Opus 5.5	imcs21	test	10521790	symptom_131	10521790	0.03152	7.0830279579386115	not_mentioned		not_mentioned	correct	ok	not_mentioned	released	unavailable
Opus 5.5	imcs21	test	10521790	symptom_132	10521790	0.03152	7.0830279579386115	not_mentioned		not_mentioned	correct	ok	not_mentioned	released	unavailable
Opus 5.5	imcs21	test	10521790	symptom_133	10521790	0.03152	7.0830279579386115	not_mentioned		not_mentioned	correct	ok	not_mentioned	released	unavailable
Opus 5.5	imcs21	test	10521790	symptom_134	10521790	0.03152	7.0830279579386115	not_mentioned		not_mentioned	correct	ok	not_mentioned	released	unavailable
Opus 5.5	imcs21	test	10521790	symptom_135	10521790	0.03152	7.0830279579386115	not_mentioned		not_mentioned	correct	ok	not_mentioned	released	unavailable
Opus 5.5	imcs21	test	10521790	symptom_136	10521790	0.03152	7.0830279579386115	not_mentioned		not_mentioned	correct	ok	not_mentioned	released	unavailable
Opus 5.5	imcs21	test	10521790	symptom_137	10521790	0.03152	7.0830279579386115	not_mentioned		not_mentioned	correct	ok	not_mentioned	released	unavailable
Opus 5.5	imcs21	test	10521790	symptom_138	10521790	0.03152	7.0830279579386115	not_mentioned		not_mentioned	correct	ok	not_mentioned	released	unavailable
Opus 5.5	imcs21	test	10521790	symptom_139	10521790	0.03152	7.0830279579386115	not_mentioned		not_mentioned	correct	ok	not_mentioned	released	unavailable
Opus 5.5	imcs21	test	10521790	symptom_140	10521790	0.03152	7.0830279579386115	not_mentioned		not_mentioned	correct	ok	not_mentioned	released	unavailable
Opus 5.5	imcs21	test	10521790	symptom_141	10521790	0.03152	7.0830279579386115	not_mentioned		not_mentioned	correct	ok	not_mentioned	released	unavailable
Opus 5.5	imcs21	test	10521790	symptom_142	10521790	0.03152	7.0830279579386115	not_mentioned		not_mentioned	correct	ok	not_mentioned	released	unavailable
Opus 5.5	imcs21	test	10521790	symptom_143	10521790	0.03152	7.0830279579386115	not_mentioned		not_mentioned	correct	ok	not_mentioned	released	unavailable
Opus 5.5	imcs21	test	10521790	symptom_144	10521790	0.03152	7.0830279579386115	not_mentioned		not_mentioned	correct	ok	not_mentioned	released	unavailable
Opus 5.5	imcs21	test	10521790	symptom_145	10521790	0.03152	7.0830279579386115	not_mentioned		not_mentioned	correct	ok	not_mentioned	released	unavailable
Opus 5.5	imcs21	test	10521790	symptom_146	10521790	0.03152	7.0830279579386115	not_mentioned		not_mentioned	correct	ok	not_mentioned	released	unavailable
Opus 5.5	imcs21	test	10521790	symptom_147	10521790	0.03152	7.0830279579386115	not_mentioned		not_mentioned	correct	ok	not_mentioned	released	unavailable
Opus 5.5	imcs21	test	10521790	symptom_148	10521790	0.03152	7.0830279579386115	not_mentioned		not_mentioned	correct	ok	not_mentioned	released	unavailable
Opus 5.5	imcs21	test	10521790	symptom_149	10521790	0.03152	7.0830279579386115	not_mentioned		not_mentioned	correct	ok	not_mentioned	released	unavailable
Opus 5.5	imcs21	test	10521790	symptom_150	10521790	0.03152	7.0830279579386115	not_mentioned		not_mentioned	correct	ok	not_mentioned	released	unavailable
Opus 5.5	imcs21	test	10521790	symptom_151	10521790	0.03152	7.0830279579386115	not_mentioned		not_mentioned	correct	ok	not_mentioned	released	unavailable
Opus 5.5	imcs21	test	10521790	symptom_152	10521790	0.03152	7.0830279579386115	not_mentioned		not_mentioned	correct	ok	not_mentioned	released	unavailable
Opus 5.5	imcs21	test	10521790	symptom_153	10521790	0.03152	7.0830279579386115	not_mentioned		not_mentioned	correct	ok	not_mentioned	released	unavailable
Opus 5.5	imcs21	test	10521790	symptom_154	10521790	0.03152	7.0830279579386115	not_mentioned		not_mentioned	correct	ok	not_mentioned	released	unavailable
Opus 5.5	imcs21	test	10521790	symptom_155	10521790	0.03152	7.0830279579386115	not_mentioned		not_mentioned	correct	ok	not_mentioned	released	unavailable
Opus 5.5	imcs21	test	10521790	symptom_156	10521790	0.03152	7.0830279579386115	not_mentioned		not_mentioned	correct	ok	not_mentioned	released	unavailable
Opus 5.5	imcs21	test	10521790	symptom_157	10521790	0.03152	7.0830279579386115	not_mentioned		not_mentioned	correct	ok	not_mentioned	released	unavailable
Opus 5.5	imcs21	test	10521790	symptom_158	10521790	0.03152	7.0830279579386115	not_mentioned		not_mentioned	correct	ok	not_mentioned	released	unavailable
Opus 5.5	imcs21	test	10521790	symptom_159	10521790	0.03152	7.0830279579386115	not_mentioned		not_mentioned	correct	ok	not_mentioned	released	unavailable
Opus 5.5	imcs21	test	10521790	symptom_160	10521790	0.03152	7.0830279579386115	not_mentioned		not_mentioned	correct	ok	not_mentioned	released	unavailable
Opus 5.5	imcs21	test	10521790	symptom_161	10521790	0.03152	7.0830279579386115	not_mentioned		not_mentioned	correct	ok	not_mentioned	released	unavailable
Opus 5.5	imcs21	test	10521790	symptom_162	10521790	0.03152	7.0830279579386115	not_mentioned		not_mentioned	correct	ok	not_mentioned	released	unavailable
Opus 5.5	imcs21	test	10521790	symptom_163	10521790	0.03152	7.0830279579386115	not_mentioned		not_mentioned	correct	ok	not_mentioned	released	unavailable
Opus 5.5	imcs21	test	10521790	symptom_164	10521790	0.03152	7.0830279579386115	not_mentioned		not_mentioned	correct	ok	not_mentioned	released	unavailable
Opus 5.5	imcs21	test	10521790	symptom_165	10521790	0.03152	7.0830279579386115	not_mentioned		not_mentioned	correct	ok	not_mentioned	released	unavailable
Opus 5.5	imcs21	test	10521790	symptom_166	10521790	0.03152	7.0830279579386115	not_mentioned		not_mentioned	correct	ok	not_mentioned	released	unavailable
Opus 5.5	imcs21	test	10521790	symptom_167	10521790	0.03152	7.0830279579386115	not_mentioned		not_mentioned	correct	ok	not_mentioned	released	unavailable
Opus 5.5	imcs21	test	10521790	symptom_168	10521790	0.03152	7.0830279579386115	not_mentioned		not_mentioned	correct	ok	not_mentioned	released	unavailable
Opus 5.5	imcs21	test	10521790	symptom_169	10521790	0.03152	7.0830279579386115	not_mentioned		not_mentioned	correct	ok	not_mentioned	released	unavailable
Opus 5.5	imcs21	test	10521790	symptom_170	10521790	0.03152	7.0830279579386115	not_mentioned		not_mentioned	correct	ok	not_mentioned	released	unavailable
Opus 5.5	imcs21	test	10521790	symptom_171	10521790	0.03152	7.0830279579386115	not_mentioned		not_mentioned	correct	ok	not_mentioned	released	unavailable
Opus 5.5	imcs21	test	10521790	symptom_172	10521790	0.03152	7.0830279579386115	not_mentioned		not_mentioned	correct	ok	not_mentioned	released	unavailable
Opus 5.5	imcs21	test	10521790	symptom_173	10521790	0.03152	7.0830279579386115	not_mentioned		not_mentioned	correct	ok	not_mentioned	released	unavailable
Opus 5.5	imcs21	test	10521790	symptom_174	10521790	0.03152	7.0830279579386115	not_mentioned		not_mentioned	correct	ok	not_mentioned	released	unavailable
Opus 5.5	imcs21	test	10521790	symptom_175	10521790	0.03152	7.0830279579386115	not_mentioned		not_mentioned	correct	ok	not_mentioned	released	unavailable
Opus 5.5	imcs21	test	10521790	symptom_176	10521790	0.03152	7.0830279579386115	not_mentioned		not_mentioned	correct	ok	not_mentioned	released	unavailable
Opus 5.5	imcs21	test	10521790	symptom_177	10521790	0.03152	7.0830279579386115	not_mentioned		not_mentioned	correct	ok	not_mentioned	released	unavailable
Opus 5.5	imcs21	test	10521790	symptom_178	10521790	0.03152	7.0830279579386115	not_mentioned		not_mentioned	correct	ok	not_mentioned	released	unavailable
Opus 5.5	imcs21	test	10521790	symptom_179	10521790	0.03152	7.0830279579386115	not_mentioned		not_mentioned	correct	ok	not_mentioned	released	unavailable
Opus 5.5	imcs21	test	10521790	symptom_180	10521790	0.03152	7.0830279579386115	not_mentioned		not_mentioned	correct	ok	not_mentioned	released	unavailable
Opus 5.5	imcs21	test	10521790	symptom_181	10521790	0.03152	7.0830279579386115	not_mentioned		not_mentioned	correct	ok	not_mentioned	released	unavailable
Opus 5.5	imcs21	test	10521790	symptom_182	10521790	0.03152	7.0830279579386115	not_mentioned		not_mentioned	correct	ok	not_mentioned	released	unavailable
Opus 5.5	imcs21	test	10521790	symptom_183	10521790	0.03152	7.0830279579386115	not_mentioned		not_mentioned	correct	ok	not_mentioned	released	unavailable
Opus 5.5	imcs21	test	10521790	symptom_184	10521790	0.03152	7.0830279579386115	not_mentioned		not_mentioned	correct	ok	not_mentioned	released	unavailable
Opus 5.5	imcs21	test	10521790	symptom_185	10521790	0.03152	7.0830279579386115	not_mentioned		not_mentioned	correct	ok	not_mentioned	released	unavailable
Opus 5.5	imcs21	test	10521790	symptom_186	10521790	0.03152	7.0830279579386115	not_mentioned		not_mentioned	correct	ok	not_mentioned	released	unavailable
Opus 5.5	imcs21	test	10521790	symptom_187	10521790	0.03152	7.0830279579386115	not_mentioned		not_mentioned	correct	ok	not_mentioned	released	unavailable
Opus 5.5	imcs21	test	10521790	symptom_188	10521790	0.03152	7.0830279579386115	not_mentioned		not_mentioned	correct	ok	not_mentioned	released	unavailable
Opus 5.5	imcs21	test	10521790	symptom_189	10521790	0.03152	7.0830279579386115	not_mentioned		not_mentioned	correct	ok	not_mentioned	released	unavailable
Opus 5.5	imcs21	test	10521790	symptom_190	10521790	0.03152	7.0830279579386115	not_mentioned		not_mentioned	correct	ok	not_mentioned	released	unavailable
Opus 5.5	imcs21	test	10521790	symptom_191	10521790	0.03152	7.0830279579386115	not_mentioned		not_mentioned	correct	ok	not_mentioned	released	unavailable
Opus 5.5	imcs21	test	10521790	symptom_192	10521790	0.03152	7.0830279579386115	not_mentioned		not_mentioned	correct	ok	not_mentioned	released	unavailable
Opus 5.5	imcs21	test	10521790	symptom_193	10521790	0.03152	7.0830279579386115	not_mentioned		not_mentioned	correct	ok	not_mentioned	released	unavailable
Opus 5.5	imcs21	test	10521790	symptom_194	10521790	0.03152	7.0830279579386115	not_mentioned		not_mentioned	correct	ok	not_mentioned	released	unavailable
Opus 5.5	imcs21	test	10521790	symptom_195	10521790	0.03152	7.0830279579386115	not_mentioned		not_mentioned	correct	ok	not_mentioned	released	unavailable
Opus 5.5	imcs21	test	10521790	symptom_196	10521790	0.03152	7.0830279579386115	not_mentioned		not_mentioned	correct	ok	not_mentioned	released	unavailable
Opus 5.5	imcs21	test	10521790	symptom_197	10521790	0.03152	7.0830279579386115	not_mentioned		not_mentioned	correct	ok	not_mentioned	released	unavailable
Opus 5.5	imcs21	test	10521790	symptom_198	10521790	0.03152	7.0830279579386115	not_mentioned		not_mentioned	correct	ok	not_mentioned	released	unavailable
Opus 5.5	imcs21	test	10521790	symptom_199	10521790	0.03152	7.0830279579386115	not_mentioned		not_mentioned	correct	ok	not_mentioned	released	unavailable
Opus 5.5	imcs21	test	10521790	symptom_200	10521790	0.03152	7.0830279579386115	not_mentioned		not_mentioned	correct	ok	not_mentioned	released	unavailable
Opus 5.5	imcs21	test	10521790	symptom_201	10521790	0.03152	7.0830279579386115	not_mentioned		not_mentioned	correct	ok	not_mentioned	released	unavailable
Opus 5.5	imcs21	test	10521790	symptom_202	10521790	0.03152	7.0830279579386115	not_mentioned		not_mentioned	correct	ok	not_mentioned	released	unavailable
Opus 5.5	imcs21	test	10521790	symptom_203	10521790	0.03152	7.0830279579386115	not_mentioned		not_mentioned	correct	ok	not_mentioned	released	unavailable
Opus 5.5	imcs21	test	10521790	symptom_204	10521790	0.03152	7.0830279579386115	not_mentioned		not_mentioned	correct	ok	not_mentioned	released	unavailable
Opus 5.5	imcs21	test	10521790	symptom_205	10521790	0.03152	7.0830279579386115	not_mentioned		not_mentioned	correct	ok	not_mentioned	released	unavailable
Opus 5.5	imcs21	test	10521790	symptom_206	10521790	0.03152	7.0830279579386115	not_mentioned		not_mentioned	correct	ok	not_mentioned	released	unavailable
Opus 5.5	imcs21	test	10521790	symptom_207	10521790	0.03152	7.0830279579386115	not_mentioned		not_mentioned	correct	ok	not_mentioned	released	unavailable
Opus 5.5	imcs21	test	10521790	symptom_208	10521790	0.03152	7.0830279579386115	not_mentioned		not_mentioned	correct	ok	not_mentioned	released	unavailable
Opus 5.5	imcs21	test	10521790	symptom_209	10521790	0.03152	7.0830279579386115	not_mentioned		not_mentioned	correct	ok	not_mentioned	released	unavailable
Opus 5.5	imcs21	test	10521790	symptom_210	10521790	0.03152	7.0830279579386115	not_mentioned		not_mentioned	correct	ok	not_mentioned	released	unavailable
Opus 5.5	imcs21	test	10521790	symptom_211	10521790	0.03152	7.0830279579386115	not_mentioned		not_mentioned	correct	ok	not_mentioned	released	unavailable
Opus 5.5	imcs21	test	10521790	symptom_212	10521790	0.03152	7.0830279579386115	not_mentioned		not_mentioned	correct	ok	not_mentioned	released	unavailable
Opus 5.5	imcs21	test	10521790	symptom_213	10521790	0.03152	7.0830279579386115	not_mentioned		not_mentioned	correct	ok	not_mentioned	released	unavailable
Opus 5.5	imcs21	test	10521790	symptom_214	10521790	0.03152	7.0830279579386115	not_mentioned		not_mentioned	correct	ok	not_mentioned	released	unavailable
Opus 5.5	imcs21	test	10521790	symptom_215	10521790	0.03152	7.0830279579386115	not_mentioned		not_mentioned	correct	ok	not_mentioned	released	unavailable
Opus 5.5	imcs21	test	10521790	symptom_216	10521790	0.03152	7.0830279579386115	not_mentioned		not_mentioned	correct	ok	not_mentioned	released	unavailable
Opus 5.5	imcs21	test	10521790	symptom_217	10521790	0.03152	7.0830279579386115	not_mentioned		not_mentioned	correct	ok	not_mentioned	released	unavailable
Opus 5.5	imcs21	test	10521790	symptom_218	10521790	0.03152	7.0830279579386115	not_mentioned		not_mentioned	correct	ok	not_mentioned	released	unavailable
Opus 5.5	imcs21	test	10521790	symptom_219	10521790	0.03152	7.0830279579386115	not_mentioned		not_mentioned	correct	ok	not_mentioned	released	unavailable
Opus 5.5	imcs21	test	10521790	symptom_220	10521790	0.03152	7.0830279579386115	not_mentioned		not_mentioned	correct	ok	not_mentioned	released	unavailable
Opus 5.5	imcs21	test	10521790	symptom_221	10521790	0.03152	7.0830279579386115	not_mentioned		not_mentioned	correct	ok	not_mentioned	released	unavailable
Opus 5.5	imcs21	test	10521790	symptom_222	10521790	0.03152	7.0830279579386115	not_mentioned		not_mentioned	correct	ok	not_mentioned	released	unavailable
Opus 5.5	imcs21	test	10521790	symptom_223	10521790	0.03152	7.0830279579386115	not_mentioned		not_mentioned	correct	ok	not_mentioned	released	unavailable
Opus 5.5	imcs21	test	10521790	symptom_224	10521790	0.03152	7.0830279579386115	not_mentioned		not_mentioned	correct	ok	not_mentioned	released	unavailable
Opus 5.5	imcs21	test	10521790	symptom_225	10521790	0.03152	7.0830279579386115	not_mentioned		not_mentioned	correct	ok	not_mentioned	released	unavailable
Opus 5.5	imcs21	test	10521790	symptom_226	10521790	0.03152	7.0830279579386115	not_mentioned		not_mentioned	correct	ok	not_mentioned	released	unavailable
Opus 5.5	imcs21	test	10521790	symptom_227	10521790	0.03152	7.0830279579386115	not_mentioned		not_mentioned	correct	ok	not_mentioned	released	unavailable
Opus 5.5	imcs21	test	10521790	symptom_228	10521790	0.03152	7.0830279579386115	not_mentioned		not_mentioned	correct	ok	not_mentioned	released	unavailable
Opus 5.5	imcs21	test	10521790	symptom_229	10521790	0.03152	7.0830279579386115	not_mentioned		not_mentioned	correct	ok	not_mentioned	released	unavailable
Opus 5.5	imcs21	test	10521790	symptom_230	10521790	0.03152	7.0830279579386115	not_mentioned		not_mentioned	correct	ok	not_mentioned	released	unavailable
Opus 5.5	imcs21	test	10521790	symptom_231	10521790	0.03152	7.0830279579386115	not_mentioned		not_mentioned	correct	ok	not_mentioned	released	unavailable
Opus 5.5	imcs21	test	10521790	symptom_232	10521790	0.03152	7.0830279579386115	not_mentioned		not_mentioned	correct	ok	not_mentioned	released	unavailable
Opus 5.5	imcs21	test	10521790	symptom_233	10521790	0.03152	7.0830279579386115	not_mentioned		not_mentioned	correct	ok	not_mentioned	released	unavailable
Opus 5.5	imcs21	test	10521790	symptom_234	10521790	0.03152	7.0830279579386115	not_mentioned		not_mentioned	correct	ok	not_mentioned	released	unavailable
Opus 5.5	imcs21	test	10521790	symptom_235	10521790	0.03152	7.0830279579386115	not_mentioned		not_mentioned	correct	ok	not_mentioned	released	unavailable
Opus 5.5	imcs21	test	10521790	symptom_236	10521790	0.03152	7.0830279579386115	not_mentioned		not_mentioned	correct	ok	not_mentioned	released	unavailable
Opus 5.5	imcs21	test	10521790	symptom_237	10521790	0.03152	7.0830279579386115	not_mentioned		not_mentioned	correct	ok	not_mentioned	released	unavailable
Opus 5.5	imcs21	test	10521790	symptom_238	10521790	0.03152	7.0830279579386115	not_mentioned		not_mentioned	correct	ok	not_mentioned	released	unavailable
Opus 5.5	imcs21	test	10521790	symptom_239	10521790	0.03152	7.0830279579386115	not_mentioned		not_mentioned	correct	ok	not_mentioned	released	unavailable
Opus 5.5	imcs21	test	10521790	symptom_240	10521790	0.03152	7.0830279579386115	not_mentioned		not_mentioned	correct	ok	not_mentioned	released	unavailable
Opus 5.5	imcs21	test	10521790	symptom_241	10521790	0.03152	7.0830279579386115	not_mentioned		not_mentioned	correct	ok	not_mentioned	released	unavailable
Opus 5.5	imcs21	test	10521790	symptom_242	10521790	0.03152	7.0830279579386115	not_mentioned		not_mentioned	correct	ok	not_mentioned	released	unavailable
Opus 5.5	imcs21	test	10521790	symptom_243	10521790	0.03152	7.0830279579386115	not_mentioned		not_mentioned	correct	ok	not_mentioned	released	unavailable
Opus 5.5	imcs21	test	10521790	symptom_244	10521790	0.03152	7.0830279579386115	not_mentioned		not_mentioned	correct	ok	not_mentioned	released	unavailable
Opus 5.5	imcs21	test	10521790	symptom_245	10521790	0.03152	7.0830279579386115	not_mentioned		not_mentioned	correct	ok	not_mentioned	released	unavailable
Opus 5.5	imcs21	test	10521790	symptom_246	10521790	0.03152	7.0830279579386115	not_mentioned		not_mentioned	correct	ok	not_mentioned	released	unavailable
Opus 5.5	imcs21	test	10521790	symptom_247	10521790	0.03152	7.0830279579386115	not_mentioned		not_mentioned	correct	ok	not_mentioned	released	unavailable
Opus 5.5	imcs21	test	10521790	symptom_248	10521790	0.03152	7.0830279579386115	not_mentioned		not_mentioned	correct	ok	not_mentioned	released	unavailable
Opus 5.5	imcs21	test	10521790	symptom_249	10521790	0.03152	7.0830279579386115	not_mentioned		not_mentioned	correct	ok	not_mentioned	released	unavailable
Opus 5.5	imcs21	test	10521790	symptom_250	10521790	0.03152	7.0830279579386115	not_mentioned		not_mentioned	correct	ok	not_mentioned	released	unavailable
Opus 5.5	imcs21	test	10521790	symptom_251	10521790	0.03152	7.0830279579386115	not_mentioned		not_mentioned	correct	ok	not_mentioned	released	unavailable
Opus 5.5	imcs21	test	10521790	symptom_252	10521790	0.03152	7.0830279579386115	not_mentioned		not_mentioned	correct	ok	not_mentioned	released	unavailable
Opus 5.5	imcs21	test	10521790	symptom_253	10521790	0.03152	7.0830279579386115	not_mentioned		not_mentioned	correct	ok	not_mentioned	released	unavailable
Opus 5.5	imcs21	test	10521790	symptom_254	10521790	0.03152	7.0830279579386115	not_mentioned		not_mentioned	correct	ok	not_mentioned	released	unavailable
Opus 5.5	imcs21	test	10521790	symptom_255	10521790	0.03152	7.0830279579386115	not_mentioned		not_mentioned	correct	ok	not_mentioned	released	unavailable
Opus 5.5	imcs21	test	10521790	symptom_256	10521790	0.03152	7.0830279579386115	not_mentioned		not_mentioned	correct	ok	not_mentioned	released	unavailable
Opus 5.5	imcs21	test	10521790	symptom_257	10521790	0.03152	7.0830279579386115	not_mentioned		not_mentioned	correct	ok	not_mentioned	released	unavailable
Opus 5.5	imcs21	test	10521790	symptom_258	10521790	0.03152	7.0830279579386115	not_mentioned		not_mentioned	correct	ok	not_mentioned	released	unavailable
Opus 5.5	imcs21	test	10521790	symptom_259	10521790	0.03152	7.0830279579386115	not_mentioned		not_mentioned	correct	ok	not_mentioned	released	unavailable
Opus 5.5	imcs21	test	10521790	symptom_260	10521790	0.03152	7.0830279579386115	not_mentioned		not_mentioned	correct	ok	not_mentioned	released	unavailable
Opus 5.5	imcs21	test	10521790	symptom_261	10521790	0.03152	7.0830279579386115	not_mentioned		not_mentioned	correct	ok	not_mentioned	released	unavailable
Opus 5.5	imcs21	test	10521790	symptom_262	10521790	0.03152	7.0830279579386115	not_mentioned		not_mentioned	correct	ok	not_mentioned	released	unavailable
Opus 5.5	imcs21	test	10521790	symptom_263	10521790	0.03152	7.0830279579386115	not_mentioned		not_mentioned	correct	ok	not_mentioned	released	unavailable
Opus 5.5	imcs21	test	10521790	symptom_264	10521790	0.03152	7.0830279579386115	not_mentioned		not_mentioned	correct	ok	not_mentioned	released	unavailable
Opus 5.5	imcs21	test	10521790	symptom_265	10521790	0.03152	7.0830279579386115	not_mentioned		not_mentioned	correct	ok	not_mentioned	released	unavailable
Opus 5.5	imcs21	test	10521790	symptom_266	10521790	0.03152	7.0830279579386115	not_mentioned		not_mentioned	correct	ok	not_mentioned	released	unavailable
Opus 5.5	imcs21	test	10521790	symptom_267	10521790	0.03152	7.0830279579386115	not_mentioned		not_mentioned	correct	ok	not_mentioned	released	unavailable
Opus 5.5	imcs21	test	10521790	symptom_268	10521790	0.03152	7.0830279579386115	not_mentioned		not_mentioned	correct	ok	not_mentioned	released	unavailable
Opus 5.5	imcs21	test	10521790	symptom_269	10521790	0.03152	7.0830279579386115	not_mentioned		not_mentioned	correct	ok	not_mentioned	released	unavailable
Opus 5.5	imcs21	test	10521790	symptom_270	10521790	0.03152	7.0830279579386115	not_mentioned		not_mentioned	correct	ok	not_mentioned	released	unavailable
Opus 5.5	imcs21	test	10521790	symptom_271	10521790	0.03152	7.0830279579386115	not_mentioned		not_mentioned	correct	ok	not_mentioned	released	unavailable
Opus 5.5	imcs21	test	10521790	symptom_272	10521790	0.03152	7.0830279579386115	not_mentioned		not_mentioned	correct	ok	not_mentioned	released	unavailable
Opus 5.5	imcs21	test	10521790	symptom_273	10521790	0.03152	7.0830279579386115	not_mentioned		not_mentioned	correct	ok	not_mentioned	released	unavailable
Opus 5.5	imcs21	test	10521790	symptom_274	10521790	0.03152	7.0830279579386115	not_mentioned		not_mentioned	correct	ok	not_mentioned	released	unavailable
Opus 5.5	imcs21	test	10521790	symptom_275	10521790	0.03152	7.0830279579386115	not_mentioned		not_mentioned	correct	ok	not_mentioned	released	unavailable
Opus 5.5	imcs21	test	10521790	symptom_276	10521790	0.03152	7.0830279579386115	not_mentioned		not_mentioned	correct	ok	not_mentioned	released	unavailable
Opus 5.5	imcs21	test	10521790	symptom_277	10521790	0.03152	7.0830279579386115	not_mentioned		not_mentioned	correct	ok	not_mentioned	released	unavailable
Opus 5.5	imcs21	test	10521790	symptom_278	10521790	0.03152	7.0830279579386115	not_mentioned		not_mentioned	correct	ok	not_mentioned	released	unavailable
Opus 5.5	imcs21	test	10521790	symptom_279	10521790	0.03152	7.0830279579386115	not_mentioned		not_mentioned	correct	ok	not_mentioned	released	unavailable
Opus 5.5	imcs21	test	10521790	symptom_280	10521790	0.03152	7.0830279579386115	not_mentioned		not_mentioned	correct	ok	not_mentioned	released	unavailable
Opus 5.5	imcs21	test	10521790	symptom_281	10521790	0.03152	7.0830279579386115	not_mentioned		not_mentioned	correct	ok	not_mentioned	released	unavailable
Opus 5.5	imcs21	test	10521790	symptom_282	10521790	0.03152	7.0830279579386115	not_mentioned		not_mentioned	correct	ok	not_mentioned	released	unavailable
Opus 5.5	imcs21	test	10521790	symptom_283	10521790	0.03152	7.0830279579386115	not_mentioned		not_mentioned	correct	ok	not_mentioned	released	unavailable
Opus 5.5	imcs21	test	10521790	symptom_284	10521790	0.03152	7.0830279579386115	not_mentioned		not_mentioned	correct	ok	not_mentioned	released	unavailable
Opus 5.5	imcs21	test	10521790	symptom_285	10521790	0.03152	7.0830279579386115	not_mentioned		not_mentioned	correct	ok	not_mentioned	released	unavailable
Opus 5.5	imcs21	test	10521790	symptom_286	10521790	0.03152	7.0830279579386115	not_mentioned		not_mentioned	correct	ok	not_mentioned	released	unavailable
Opus 5.5	imcs21	test	10521790	symptom_287	10521790	0.03152	7.0830279579386115	not_mentioned		not_mentioned	correct	ok	not_mentioned	released	unavailable
Opus 5.5	imcs21	test	10521790	symptom_288	10521790	0.03152	7.0830279579386115	not_mentioned		not_mentioned	correct	ok	not_mentioned	released	unavailable
Opus 5.5	imcs21	test	10521790	symptom_289	10521790	0.03152	7.0830279579386115	not_mentioned		not_mentioned	correct	ok	not_mentioned	released	unavailable
Opus 5.5	imcs21	test	10521790	symptom_290	10521790	0.03152	7.0830279579386115	not_mentioned		not_mentioned	correct	ok	not_mentioned	released	unavailable
Opus 5.5	imcs21	test	10521790	symptom_291	10521790	0.03152	7.0830279579386115	not_mentioned		not_mentioned	correct	ok	not_mentioned	released	unavailable
Opus 5.5	imcs21	test	10521790	symptom_292	10521790	0.03152	7.0830279579386115	not_mentioned		not_mentioned	correct	ok	not_mentioned	released	unavailable
Opus 5.5	imcs21	test	10521790	symptom_293	10521790	0.03152	7.0830279579386115	not_mentioned		not_mentioned	correct	ok	not_mentioned	released	unavailable
Opus 5.5	imcs21	test	10521790	symptom_294	10521790	0.03152	7.0830279579386115	not_mentioned		not_mentioned	correct	ok	not_mentioned	released	unavailable
Opus 5.5	imcs21	test	10521790	symptom_295	10521790	0.03152	7.0830279579386115	not_mentioned		not_mentioned	correct	ok	not_mentioned	released	unavailable
Opus 5.5	imcs21	test	10521790	symptom_296	10521790	0.03152	7.0830279579386115	not_mentioned		not_mentioned	correct	ok	not_mentioned	released	unavailable
Opus 5.5	imcs21	test	10521790	symptom_297	10521790	0.03152	7.0830279579386115	not_mentioned		not_mentioned	correct	ok	not_mentioned	released	unavailable
Opus 5.5	imcs21	test	10521790	symptom_298	10521790	0.03152	7.0830279579386115	not_mentioned		not_mentioned	correct	ok	not_mentioned	released	unavailable
Opus 5.5	imcs21	test	10521790	symptom_299	10521790	0.03152	7.0830279579386115	not_mentioned		not_mentioned	correct	ok	not_mentioned	released	unavailable
Opus 5.5	imcs21	test	10521790	symptom_300	10521790	0.03152	7.0830279579386115	not_mentioned		not_mentioned	correct	ok	not_mentioned	released	unavailable
Opus 5.5	imcs21	test	10521790	symptom_301	10521790	0.03152	7.0830279579386115	not_mentioned		not_mentioned	correct	ok	not_mentioned	released	unavailable
Opus 5.5	imcs21	test	10521790	symptom_302	10521790	0.03152	7.0830279579386115	not_mentioned		not_mentioned	correct	ok	not_mentioned	released	unavailable
Opus 5.5	imcs21	test	10521790	symptom_303	10521790	0.03152	7.0830279579386115	not_mentioned		not_mentioned	correct	ok	not_mentioned	released	unavailable
Opus 5.5	imcs21	test	10521790	symptom_304	10521790	0.03152	7.0830279579386115	not_mentioned		not_mentioned	correct	ok	not_mentioned	released	unavailable
Opus 5.5	imcs21	test	10521790	symptom_305	10521790	0.03152	7.0830279579386115	not_mentioned		not_mentioned	correct	ok	not_mentioned	released	unavailable
Opus 5.5	imcs21	test	10521790	symptom_306	10521790	0.03152	7.0830279579386115	not_mentioned		not_mentioned	correct	ok	not_mentioned	released	unavailable
Opus 5.5	imcs21	test	10521790	symptom_307	10521790	0.03152	7.0830279579386115	not_mentioned		not_mentioned	correct	ok	not_mentioned	released	unavailable
Opus 5.5	imcs21	test	10521790	symptom_308	10521790	0.03152	7.0830279579386115	not_mentioned		not_mentioned	correct	ok	not_mentioned	released	unavailable
Opus 5.5	imcs21	test	10521790	symptom_309	10521790	0.03152	7.0830279579386115	not_mentioned		not_mentioned	correct	ok	not_mentioned	released	unavailable
Opus 5.5	imcs21	test	10521790	symptom_310	10521790	0.03152	7.0830279579386115	not_mentioned		not_mentioned	correct	ok	not_mentioned	released	unavailable
Opus 5.5	imcs21	test	10521790	symptom_311	10521790	0.03152	7.0830279579386115	not_mentioned		not_mentioned	correct	ok	not_mentioned	released	unavailable
Opus 5.5	imcs21	test	10521790	symptom_312	10521790	0.03152	7.0830279579386115	not_mentioned		not_mentioned	correct	ok	not_mentioned	released	unavailable
Opus 5.5	imcs21	test	10521790	symptom_313	10521790	0.03152	7.0830279579386115	not_mentioned		not_mentioned	correct	ok	not_mentioned	released	unavailable
Opus 5.5	imcs21	test	10521790	symptom_314	10521790	0.03152	7.0830279579386115	not_mentioned		not_mentioned	correct	ok	not_mentioned	released	unavailable
Opus 5.5	imcs21	test	10521790	symptom_315	10521790	0.03152	7.0830279579386115	not_mentioned		not_mentioned	correct	ok	not_mentioned	released	unavailable
Opus 5.5	imcs21	test	10521790	symptom_316	10521790	0.03152	7.0830279579386115	not_mentioned		not_mentioned	correct	ok	not_mentioned	released	unavailable
Opus 5.5	imcs21	test	10521790	symptom_317	10521790	0.03152	7.0830279579386115	not_mentioned		not_mentioned	correct	ok	not_mentioned	released	unavailable
Opus 5.5	imcs21	test	10521790	symptom_318	10521790	0.03152	7.0830279579386115	not_mentioned		not_mentioned	correct	ok	not_mentioned	released	unavailable
Opus 5.5	imcs21	test	10521790	symptom_319	10521790	0.03152	7.0830279579386115	not_mentioned		not_mentioned	correct	ok	not_mentioned	released	unavailable
Opus 5.5	imcs21	test	10521790	symptom_320	10521790	0.03152	7.0830279579386115	not_mentioned		not_mentioned	correct	ok	not_mentioned	released	unavailable
Opus 5.5	imcs21	test	10521790	symptom_321	10521790	0.03152	7.0830279579386115	not_mentioned		not_mentioned	correct	ok	not_mentioned	released	unavailable
Opus 5.5	imcs21	test	10521790	symptom_322	10521790	0.03152	7.0830279579386115	not_mentioned		not_mentioned	correct	ok	not_mentioned	released	unavailable
Opus 5.5	imcs21	test	10521790	symptom_323	10521790	0.03152	7.0830279579386115	not_mentioned		not_mentioned	correct	ok	not_mentioned	released	unavailable
Opus 5.5	imcs21	test	10521790	symptom_324	10521790	0.03152	7.0830279579386115	not_mentioned		not_mentioned	correct	ok	not_mentioned	released	unavailable
Opus 5.5	imcs21	test	10521790	symptom_325	10521790	0.03152	7.0830279579386115	not_mentioned		not_mentioned	correct	ok	not_mentioned	released	unavailable
Opus 5.5	imcs21	test	10521790	symptom_326	10521790	0.03152	7.0830279579386115	not_mentioned		not_mentioned	correct	ok	not_mentioned	released	unavailable
Opus 5.5	imcs21	test	10521790	symptom_327	10521790	0.03152	7.0830279579386115	not_mentioned		not_mentioned	correct	ok	not_mentioned	released	unavailable
Opus 5.5	imcs21	test	10521790	symptom_328	10521790	0.03152	7.0830279579386115	not_mentioned		not_mentioned	correct	ok	not_mentioned	released	unavailable
Opus 5.5	imcs21	test	10521790	symptom_329	10521790	0.03152	7.0830279579386115	not_mentioned		not_mentioned	correct	ok	not_mentioned	released	unavailable
Opus 5.5	imcs21	test	10521790	symptom_330	10521790	0.03152	7.0830279579386115	not_mentioned		not_mentioned	correct	ok	not_mentioned	released	unavailable
Opus 5.5	imcs21	test	10522388	symptom_000	10522388	0.029948	6.346622208831832	negative	0.7	positive	incorrect	ok	positive	released	reported_percentage
Opus 5.5	imcs21	test	10522388	symptom_001	10522388	0.029948	6.346622208831832	positive	0.95	positive	correct	ok	positive	released	reported_percentage
Opus 5.5	imcs21	test	10522388	symptom_002	10522388	0.029948	6.346622208831832	not_mentioned		not_mentioned	correct	ok	not_mentioned	released	unavailable
Opus 5.5	imcs21	test	10522388	symptom_003	10522388	0.029948	6.346622208831832	negative	0.65	positive	incorrect	ok	positive	released	reported_percentage
Opus 5.5	imcs21	test	10522388	symptom_004	10522388	0.029948	6.346622208831832	not_mentioned		not_mentioned	correct	ok	not_mentioned	released	unavailable
Opus 5.5	imcs21	test	10522388	symptom_005	10522388	0.029948	6.346622208831832	not_mentioned		not_mentioned	correct	ok	not_mentioned	released	unavailable
Opus 5.5	imcs21	test	10522388	symptom_006	10522388	0.029948	6.346622208831832	not_mentioned		not_mentioned	correct	ok	not_mentioned	released	unavailable
Opus 5.5	imcs21	test	10522388	symptom_007	10522388	0.029948	6.346622208831832	not_mentioned		not_mentioned	correct	ok	not_mentioned	released	unavailable
Opus 5.5	imcs21	test	10522388	symptom_008	10522388	0.029948	6.346622208831832	not_mentioned		not_mentioned	correct	ok	not_mentioned	released	unavailable
Opus 5.5	imcs21	test	10522388	symptom_009	10522388	0.029948	6.346622208831832	not_mentioned		not_mentioned	correct	ok	not_mentioned	released	unavailable
Opus 5.5	imcs21	test	10522388	symptom_010	10522388	0.029948	6.346622208831832	not_mentioned		not_mentioned	correct	ok	not_mentioned	released	unavailable
Opus 5.5	imcs21	test	10522388	symptom_011	10522388	0.029948	6.346622208831832	not_mentioned		not_mentioned	correct	ok	not_mentioned	released	unavailable
Opus 5.5	imcs21	test	10522388	symptom_012	10522388	0.029948	6.346622208831832	not_mentioned		not_mentioned	correct	ok	not_mentioned	released	unavailable
Opus 5.5	imcs21	test	10522388	symptom_013	10522388	0.029948	6.346622208831832	not_mentioned		not_mentioned	correct	ok	not_mentioned	released	unavailable
Opus 5.5	imcs21	test	10522388	symptom_014	10522388	0.029948	6.346622208831832	uncertain	0.6	uncertain	correct	ok	uncertain	released	reported_percentage
Opus 5.5	imcs21	test	10522388	symptom_015	10522388	0.029948	6.346622208831832	not_mentioned		not_mentioned	correct	ok	not_mentioned	released	unavailable
Opus 5.5	imcs21	test	10522388	symptom_016	10522388	0.029948	6.346622208831832	not_mentioned		not_mentioned	correct	ok	not_mentioned	released	unavailable
Opus 5.5	imcs21	test	10522388	symptom_017	10522388	0.029948	6.346622208831832	uncertain	0.55	uncertain	correct	ok	uncertain	released	reported_percentage
Opus 5.5	imcs21	test	10522388	symptom_018	10522388	0.029948	6.346622208831832	not_mentioned		not_mentioned	correct	ok	not_mentioned	released	unavailable
Opus 5.5	imcs21	test	10522388	symptom_019	10522388	0.029948	6.346622208831832	not_mentioned		not_mentioned	correct	ok	not_mentioned	released	unavailable
Opus 5.5	imcs21	test	10522388	symptom_020	10522388	0.029948	6.346622208831832	not_mentioned		not_mentioned	correct	ok	not_mentioned	released	unavailable
Opus 5.5	imcs21	test	10522388	symptom_021	10522388	0.029948	6.346622208831832	not_mentioned		not_mentioned	correct	ok	not_mentioned	released	unavailable
Opus 5.5	imcs21	test	10522388	symptom_022	10522388	0.029948	6.346622208831832	not_mentioned		not_mentioned	correct	ok	not_mentioned	released	unavailable
Opus 5.5	imcs21	test	10522388	symptom_023	10522388	0.029948	6.346622208831832	not_mentioned		not_mentioned	correct	ok	not_mentioned	released	unavailable
Opus 5.5	imcs21	test	10522388	symptom_024	10522388	0.029948	6.346622208831832	not_mentioned		not_mentioned	correct	ok	not_mentioned	released	unavailable
Opus 5.5	imcs21	test	10522388	symptom_025	10522388	0.029948	6.346622208831832	not_mentioned		not_mentioned	correct	ok	not_mentioned	released	unavailable
Opus 5.5	imcs21	test	10522388	symptom_026	10522388	0.029948	6.346622208831832	not_mentioned		not_mentioned	correct	ok	not_mentioned	released	unavailable
Opus 5.5	imcs21	test	10522388	symptom_027	10522388	0.029948	6.346622208831832	not_mentioned		not_mentioned	correct	ok	not_mentioned	released	unavailable
Opus 5.5	imcs21	test	10522388	symptom_028	10522388	0.029948	6.346622208831832	not_mentioned		not_mentioned	correct	ok	not_mentioned	released	unavailable
Opus 5.5	imcs21	test	10522388	symptom_029	10522388	0.029948	6.346622208831832	not_mentioned		not_mentioned	correct	ok	not_mentioned	released	unavailable
Opus 5.5	imcs21	test	10522388	symptom_030	10522388	0.029948	6.346622208831832	not_mentioned		not_mentioned	correct	ok	not_mentioned	released	unavailable
Opus 5.5	imcs21	test	10522388	symptom_031	10522388	0.029948	6.346622208831832	not_mentioned		not_mentioned	correct	ok	not_mentioned	released	unavailable
Opus 5.5	imcs21	test	10522388	symptom_032	10522388	0.029948	6.346622208831832	not_mentioned		not_mentioned	correct	ok	not_mentioned	released	unavailable
Opus 5.5	imcs21	test	10522388	symptom_033	10522388	0.029948	6.346622208831832	not_mentioned		not_mentioned	correct	ok	not_mentioned	released	unavailable
Opus 5.5	imcs21	test	10522388	symptom_034	10522388	0.029948	6.346622208831832	not_mentioned		not_mentioned	correct	ok	not_mentioned	released	unavailable
Opus 5.5	imcs21	test	10522388	symptom_035	10522388	0.029948	6.346622208831832	not_mentioned		not_mentioned	correct	ok	not_mentioned	released	unavailable
Opus 5.5	imcs21	test	10522388	symptom_036	10522388	0.029948	6.346622208831832	not_mentioned		not_mentioned	correct	ok	not_mentioned	released	unavailable
Opus 5.5	imcs21	test	10522388	symptom_037	10522388	0.029948	6.346622208831832	not_mentioned		not_mentioned	correct	ok	not_mentioned	released	unavailable
Opus 5.5	imcs21	test	10522388	symptom_038	10522388	0.029948	6.346622208831832	uncertain	0.8	uncertain	correct	ok	uncertain	released	reported_percentage
Opus 5.5	imcs21	test	10522388	symptom_039	10522388	0.029948	6.346622208831832	not_mentioned		not_mentioned	correct	ok	not_mentioned	released	unavailable
Opus 5.5	imcs21	test	10522388	symptom_040	10522388	0.029948	6.346622208831832	not_mentioned		not_mentioned	correct	ok	not_mentioned	released	unavailable
Opus 5.5	imcs21	test	10522388	symptom_041	10522388	0.029948	6.346622208831832	not_mentioned		not_mentioned	correct	ok	not_mentioned	released	unavailable
Opus 5.5	imcs21	test	10522388	symptom_042	10522388	0.029948	6.346622208831832	not_mentioned		not_mentioned	correct	ok	not_mentioned	released	unavailable
Opus 5.5	imcs21	test	10522388	symptom_043	10522388	0.029948	6.346622208831832	not_mentioned		not_mentioned	correct	ok	not_mentioned	released	unavailable
Opus 5.5	imcs21	test	10522388	symptom_044	10522388	0.029948	6.346622208831832	not_mentioned		not_mentioned	correct	ok	not_mentioned	released	unavailable
Opus 5.5	imcs21	test	10522388	symptom_045	10522388	0.029948	6.346622208831832	not_mentioned		not_mentioned	correct	ok	not_mentioned	released	unavailable
Opus 5.5	imcs21	test	10522388	symptom_046	10522388	0.029948	6.346622208831832	not_mentioned		not_mentioned	correct	ok	not_mentioned	released	unavailable
Opus 5.5	imcs21	test	10522388	symptom_047	10522388	0.029948	6.346622208831832	not_mentioned		not_mentioned	correct	ok	not_mentioned	released	unavailable
Opus 5.5	imcs21	test	10522388	symptom_048	10522388	0.029948	6.346622208831832	not_mentioned		not_mentioned	correct	ok	not_mentioned	released	unavailable
Opus 5.5	imcs21	test	10522388	symptom_049	10522388	0.029948	6.346622208831832	not_mentioned		not_mentioned	correct	ok	not_mentioned	released	unavailable
Opus 5.5	imcs21	test	10522388	symptom_050	10522388	0.029948	6.346622208831832	positive	0.9	positive	correct	ok	positive	released	reported_percentage
Opus 5.5	imcs21	test	10522388	symptom_051	10522388	0.029948	6.346622208831832	not_mentioned		not_mentioned	correct	ok	not_mentioned	released	unavailable
Opus 5.5	imcs21	test	10522388	symptom_052	10522388	0.029948	6.346622208831832	not_mentioned		not_mentioned	correct	ok	not_mentioned	released	unavailable
Opus 5.5	imcs21	test	10522388	symptom_053	10522388	0.029948	6.346622208831832	not_mentioned		not_mentioned	correct	ok	not_mentioned	released	unavailable
Opus 5.5	imcs21	test	10522388	symptom_054	10522388	0.029948	6.346622208831832	not_mentioned		not_mentioned	correct	ok	not_mentioned	released	unavailable
Opus 5.5	imcs21	test	10522388	symptom_055	10522388	0.029948	6.346622208831832	not_mentioned		not_mentioned	correct	ok	not_mentioned	released	unavailable
Opus 5.5	imcs21	test	10522388	symptom_056	10522388	0.029948	6.346622208831832	not_mentioned		not_mentioned	correct	ok	not_mentioned	released	unavailable
Opus 5.5	imcs21	test	10522388	symptom_057	10522388	0.029948	6.346622208831832	not_mentioned		not_mentioned	correct	ok	not_mentioned	released	unavailable
Opus 5.5	imcs21	test	10522388	symptom_058	10522388	0.029948	6.346622208831832	not_mentioned		not_mentioned	correct	ok	not_mentioned	released	unavailable
Opus 5.5	imcs21	test	10522388	symptom_059	10522388	0.029948	6.346622208831832	not_mentioned		not_mentioned	correct	ok	not_mentioned	released	unavailable
Opus 5.5	imcs21	test	10522388	symptom_060	10522388	0.029948	6.346622208831832	not_mentioned		not_mentioned	correct	ok	not_mentioned	released	unavailable
Opus 5.5	imcs21	test	10522388	symptom_061	10522388	0.029948	6.346622208831832	not_mentioned		not_mentioned	correct	ok	not_mentioned	released	unavailable
Opus 5.5	imcs21	test	10522388	symptom_062	10522388	0.029948	6.346622208831832	not_mentioned		not_mentioned	correct	ok	not_mentioned	released	unavailable
Opus 5.5	imcs21	test	10522388	symptom_063	10522388	0.029948	6.346622208831832	not_mentioned		not_mentioned	correct	ok	not_mentioned	released	unavailable
Opus 5.5	imcs21	test	10522388	symptom_064	10522388	0.029948	6.346622208831832	not_mentioned		not_mentioned	correct	ok	not_mentioned	released	unavailable
Opus 5.5	imcs21	test	10522388	symptom_065	10522388	0.029948	6.346622208831832	not_mentioned		not_mentioned	correct	ok	not_mentioned	released	unavailable
Opus 5.5	imcs21	test	10522388	symptom_066	10522388	0.029948	6.346622208831832	not_mentioned		not_mentioned	correct	ok	not_mentioned	released	unavailable
Opus 5.5	imcs21	test	10522388	symptom_067	10522388	0.029948	6.346622208831832	not_mentioned		not_mentioned	correct	ok	not_mentioned	released	unavailable
Opus 5.5	imcs21	test	10522388	symptom_068	10522388	0.029948	6.346622208831832	not_mentioned		not_mentioned	correct	ok	not_mentioned	released	unavailable
Opus 5.5	imcs21	test	10522388	symptom_069	10522388	0.029948	6.346622208831832	not_mentioned		not_mentioned	correct	ok	not_mentioned	released	unavailable
Opus 5.5	imcs21	test	10522388	symptom_070	10522388	0.029948	6.346622208831832	not_mentioned		not_mentioned	correct	ok	not_mentioned	released	unavailable
Opus 5.5	imcs21	test	10522388	symptom_071	10522388	0.029948	6.346622208831832	not_mentioned		not_mentioned	correct	ok	not_mentioned	released	unavailable
Opus 5.5	imcs21	test	10522388	symptom_072	10522388	0.029948	6.346622208831832	not_mentioned		not_mentioned	correct	ok	not_mentioned	released	unavailable
Opus 5.5	imcs21	test	10522388	symptom_073	10522388	0.029948	6.346622208831832	not_mentioned		not_mentioned	correct	ok	not_mentioned	released	unavailable
Opus 5.5	imcs21	test	10522388	symptom_074	10522388	0.029948	6.346622208831832	not_mentioned		not_mentioned	correct	ok	not_mentioned	released	unavailable
Opus 5.5	imcs21	test	10522388	symptom_075	10522388	0.029948	6.346622208831832	not_mentioned		not_mentioned	correct	ok	not_mentioned	released	unavailable
Opus 5.5	imcs21	test	10522388	symptom_076	10522388	0.029948	6.346622208831832	not_mentioned		not_mentioned	correct	ok	not_mentioned	released	unavailable
Opus 5.5	imcs21	test	10522388	symptom_077	10522388	0.029948	6.346622208831832	not_mentioned		not_mentioned	correct	ok	not_mentioned	released	unavailable
Opus 5.5	imcs21	test	10522388	symptom_078	10522388	0.029948	6.346622208831832	not_mentioned		not_mentioned	correct	ok	not_mentioned	released	unavailable
Opus 5.5	imcs21	test	10522388	symptom_079	10522388	0.029948	6.346622208831832	not_mentioned		not_mentioned	correct	ok	not_mentioned	released	unavailable
Opus 5.5	imcs21	test	10522388	symptom_080	10522388	0.029948	6.346622208831832	not_mentioned		not_mentioned	correct	ok	not_mentioned	released	unavailable
Opus 5.5	imcs21	test	10522388	symptom_081	10522388	0.029948	6.346622208831832	not_mentioned		not_mentioned	correct	ok	not_mentioned	released	unavailable
Opus 5.5	imcs21	test	10522388	symptom_082	10522388	0.029948	6.346622208831832	not_mentioned		not_mentioned	correct	ok	not_mentioned	released	unavailable
Opus 5.5	imcs21	test	10522388	symptom_083	10522388	0.029948	6.346622208831832	not_mentioned		not_mentioned	correct	ok	not_mentioned	released	unavailable
Opus 5.5	imcs21	test	10522388	symptom_084	10522388	0.029948	6.346622208831832	not_mentioned		not_mentioned	correct	ok	not_mentioned	released	unavailable
Opus 5.5	imcs21	test	10522388	symptom_085	10522388	0.029948	6.346622208831832	not_mentioned		not_mentioned	correct	ok	not_mentioned	released	unavailable
Opus 5.5	imcs21	test	10522388	symptom_086	10522388	0.029948	6.346622208831832	not_mentioned		not_mentioned	correct	ok	not_mentioned	released	unavailable
Opus 5.5	imcs21	test	10522388	symptom_087	10522388	0.029948	6.346622208831832	not_mentioned		not_mentioned	correct	ok	not_mentioned	released	unavailable
Opus 5.5	imcs21	test	10522388	symptom_088	10522388	0.029948	6.346622208831832	not_mentioned		not_mentioned	correct	ok	not_mentioned	released	unavailable
Opus 5.5	imcs21	test	10522388	symptom_089	10522388	0.029948	6.346622208831832	not_mentioned		not_mentioned	correct	ok	not_mentioned	released	unavailable
Opus 5.5	imcs21	test	10522388	symptom_090	10522388	0.029948	6.346622208831832	not_mentioned		not_mentioned	correct	ok	not_mentioned	released	unavailable
Opus 5.5	imcs21	test	10522388	symptom_091	10522388	0.029948	6.346622208831832	not_mentioned		not_mentioned	correct	ok	not_mentioned	released	unavailable
Opus 5.5	imcs21	test	10522388	symptom_092	10522388	0.029948	6.346622208831832	not_mentioned		not_mentioned	correct	ok	not_mentioned	released	unavailable
Opus 5.5	imcs21	test	10522388	symptom_093	10522388	0.029948	6.346622208831832	not_mentioned		not_mentioned	correct	ok	not_mentioned	released	unavailable
Opus 5.5	imcs21	test	10522388	symptom_094	10522388	0.029948	6.346622208831832	not_mentioned		not_mentioned	correct	ok	not_mentioned	released	unavailable
Opus 5.5	imcs21	test	10522388	symptom_095	10522388	0.029948	6.346622208831832	not_mentioned		not_mentioned	correct	ok	not_mentioned	released	unavailable
Opus 5.5	imcs21	test	10522388	symptom_096	10522388	0.029948	6.346622208831832	not_mentioned		not_mentioned	correct	ok	not_mentioned	released	unavailable
Opus 5.5	imcs21	test	10522388	symptom_097	10522388	0.029948	6.346622208831832	not_mentioned		not_mentioned	correct	ok	not_mentioned	released	unavailable
Opus 5.5	imcs21	test	10522388	symptom_098	10522388	0.029948	6.346622208831832	not_mentioned		not_mentioned	correct	ok	not_mentioned	released	unavailable
Opus 5.5	imcs21	test	10522388	symptom_099	10522388	0.029948	6.346622208831832	not_mentioned		not_mentioned	correct	ok	not_mentioned	released	unavailable
Opus 5.5	imcs21	test	10522388	symptom_100	10522388	0.029948	6.346622208831832	not_mentioned		not_mentioned	correct	ok	not_mentioned	released	unavailable
Opus 5.5	imcs21	test	10522388	symptom_101	10522388	0.029948	6.346622208831832	not_mentioned		not_mentioned	correct	ok	not_mentioned	released	unavailable
Opus 5.5	imcs21	test	10522388	symptom_102	10522388	0.029948	6.346622208831832	not_mentioned		not_mentioned	correct	ok	not_mentioned	released	unavailable
Opus 5.5	imcs21	test	10522388	symptom_103	10522388	0.029948	6.346622208831832	not_mentioned		not_mentioned	correct	ok	not_mentioned	released	unavailable
Opus 5.5	imcs21	test	10522388	symptom_104	10522388	0.029948	6.346622208831832	not_mentioned		not_mentioned	correct	ok	not_mentioned	released	unavailable
Opus 5.5	imcs21	test	10522388	symptom_105	10522388	0.029948	6.346622208831832	not_mentioned		not_mentioned	correct	ok	not_mentioned	released	unavailable
Opus 5.5	imcs21	test	10522388	symptom_106	10522388	0.029948	6.346622208831832	not_mentioned		not_mentioned	correct	ok	not_mentioned	released	unavailable
Opus 5.5	imcs21	test	10522388	symptom_107	10522388	0.029948	6.346622208831832	not_mentioned		not_mentioned	correct	ok	not_mentioned	released	unavailable
Opus 5.5	imcs21	test	10522388	symptom_108	10522388	0.029948	6.346622208831832	uncertain	0.6	not_mentioned	incorrect	ok	not_mentioned	released	reported_percentage
Opus 5.5	imcs21	test	10522388	symptom_109	10522388	0.029948	6.346622208831832	not_mentioned		not_mentioned	correct	ok	not_mentioned	released	unavailable
Opus 5.5	imcs21	test	10522388	symptom_110	10522388	0.029948	6.346622208831832	not_mentioned		not_mentioned	correct	ok	not_mentioned	released	unavailable
Opus 5.5	imcs21	test	10522388	symptom_111	10522388	0.029948	6.346622208831832	not_mentioned		not_mentioned	correct	ok	not_mentioned	released	unavailable
Opus 5.5	imcs21	test	10522388	symptom_112	10522388	0.029948	6.346622208831832	not_mentioned		not_mentioned	correct	ok	not_mentioned	released	unavailable
Opus 5.5	imcs21	test	10522388	symptom_113	10522388	0.029948	6.346622208831832	not_mentioned		not_mentioned	correct	ok	not_mentioned	released	unavailable
Opus 5.5	imcs21	test	10522388	symptom_114	10522388	0.029948	6.346622208831832	not_mentioned		not_mentioned	correct	ok	not_mentioned	released	unavailable
Opus 5.5	imcs21	test	10522388	symptom_115	10522388	0.029948	6.346622208831832	not_mentioned		not_mentioned	correct	ok	not_mentioned	released	unavailable
Opus 5.5	imcs21	test	10522388	symptom_116	10522388	0.029948	6.346622208831832	not_mentioned		not_mentioned	correct	ok	not_mentioned	released	unavailable
Opus 5.5	imcs21	test	10522388	symptom_117	10522388	0.029948	6.346622208831832	not_mentioned		not_mentioned	correct	ok	not_mentioned	released	unavailable
Opus 5.5	imcs21	test	10522388	symptom_118	10522388	0.029948	6.346622208831832	not_mentioned		not_mentioned	correct	ok	not_mentioned	released	unavailable
Opus 5.5	imcs21	test	10522388	symptom_119	10522388	0.029948	6.346622208831832	not_mentioned		not_mentioned	correct	ok	not_mentioned	released	unavailable
Opus 5.5	imcs21	test	10522388	symptom_120	10522388	0.029948	6.346622208831832	not_mentioned		not_mentioned	correct	ok	not_mentioned	released	unavailable
Opus 5.5	imcs21	test	10522388	symptom_121	10522388	0.029948	6.346622208831832	not_mentioned		not_mentioned	correct	ok	not_mentioned	released	unavailable
Opus 5.5	imcs21	test	10522388	symptom_122	10522388	0.029948	6.346622208831832	not_mentioned		not_mentioned	correct	ok	not_mentioned	released	unavailable
Opus 5.5	imcs21	test	10522388	symptom_123	10522388	0.029948	6.346622208831832	not_mentioned		not_mentioned	correct	ok	not_mentioned	released	unavailable
Opus 5.5	imcs21	test	10522388	symptom_124	10522388	0.029948	6.346622208831832	not_mentioned		not_mentioned	correct	ok	not_mentioned	released	unavailable
Opus 5.5	imcs21	test	10522388	symptom_125	10522388	0.029948	6.346622208831832	not_mentioned		not_mentioned	correct	ok	not_mentioned	released	unavailable
Opus 5.5	imcs21	test	10522388	symptom_126	10522388	0.029948	6.346622208831832	not_mentioned		not_mentioned	correct	ok	not_mentioned	released	unavailable
Opus 5.5	imcs21	test	10522388	symptom_127	10522388	0.029948	6.346622208831832	not_mentioned		not_mentioned	correct	ok	not_mentioned	released	unavailable
Opus 5.5	imcs21	test	10522388	symptom_128	10522388	0.029948	6.346622208831832	not_mentioned		not_mentioned	correct	ok	not_mentioned	released	unavailable
Opus 5.5	imcs21	test	10522388	symptom_129	10522388	0.029948	6.346622208831832	not_mentioned		not_mentioned	correct	ok	not_mentioned	released	unavailable
Opus 5.5	imcs21	test	10522388	symptom_130	10522388	0.029948	6.346622208831832	not_mentioned		not_mentioned	correct	ok	not_mentioned	released	unavailable
Opus 5.5	imcs21	test	10522388	symptom_131	10522388	0.029948	6.346622208831832	not_mentioned		not_mentioned	correct	ok	not_mentioned	released	unavailable
Opus 5.5	imcs21	test	10522388	symptom_132	10522388	0.029948	6.346622208831832	not_mentioned		not_mentioned	correct	ok	not_mentioned	released	unavailable
Opus 5.5	imcs21	test	10522388	symptom_133	10522388	0.029948	6.346622208831832	not_mentioned		not_mentioned	correct	ok	not_mentioned	released	unavailable
Opus 5.5	imcs21	test	10522388	symptom_134	10522388	0.029948	6.346622208831832	not_mentioned		not_mentioned	correct	ok	not_mentioned	released	unavailable
Opus 5.5	imcs21	test	10522388	symptom_135	10522388	0.029948	6.346622208831832	not_mentioned		not_mentioned	correct	ok	not_mentioned	released	unavailable
Opus 5.5	imcs21	test	10522388	symptom_136	10522388	0.029948	6.346622208831832	not_mentioned		not_mentioned	correct	ok	not_mentioned	released	unavailable
Opus 5.5	imcs21	test	10522388	symptom_137	10522388	0.029948	6.346622208831832	not_mentioned		not_mentioned	correct	ok	not_mentioned	released	unavailable
Opus 5.5	imcs21	test	10522388	symptom_138	10522388	0.029948	6.346622208831832	not_mentioned		not_mentioned	correct	ok	not_mentioned	released	unavailable
Opus 5.5	imcs21	test	10522388	symptom_139	10522388	0.029948	6.346622208831832	not_mentioned		not_mentioned	correct	ok	not_mentioned	released	unavailable
Opus 5.5	imcs21	test	10522388	symptom_140	10522388	0.029948	6.346622208831832	not_mentioned		not_mentioned	correct	ok	not_mentioned	released	unavailable
Opus 5.5	imcs21	test	10522388	symptom_141	10522388	0.029948	6.346622208831832	not_mentioned		not_mentioned	correct	ok	not_mentioned	released	unavailable
Opus 5.5	imcs21	test	10522388	symptom_142	10522388	0.029948	6.346622208831832	not_mentioned		not_mentioned	correct	ok	not_mentioned	released	unavailable
Opus 5.5	imcs21	test	10522388	symptom_143	10522388	0.029948	6.346622208831832	not_mentioned		not_mentioned	correct	ok	not_mentioned	released	unavailable
Opus 5.5	imcs21	test	10522388	symptom_144	10522388	0.029948	6.346622208831832	not_mentioned		not_mentioned	correct	ok	not_mentioned	released	unavailable
Opus 5.5	imcs21	test	10522388	symptom_145	10522388	0.029948	6.346622208831832	not_mentioned		not_mentioned	correct	ok	not_mentioned	released	unavailable
Opus 5.5	imcs21	test	10522388	symptom_146	10522388	0.029948	6.346622208831832	not_mentioned		not_mentioned	correct	ok	not_mentioned	released	unavailable
Opus 5.5	imcs21	test	10522388	symptom_147	10522388	0.029948	6.346622208831832	not_mentioned		not_mentioned	correct	ok	not_mentioned	released	unavailable
Opus 5.5	imcs21	test	10522388	symptom_148	10522388	0.029948	6.346622208831832	not_mentioned		not_mentioned	correct	ok	not_mentioned	released	unavailable
Opus 5.5	imcs21	test	10522388	symptom_149	10522388	0.029948	6.346622208831832	not_mentioned		not_mentioned	correct	ok	not_mentioned	released	unavailable
Opus 5.5	imcs21	test	10522388	symptom_150	10522388	0.029948	6.346622208831832	not_mentioned		not_mentioned	correct	ok	not_mentioned	released	unavailable
Opus 5.5	imcs21	test	10522388	symptom_151	10522388	0.029948	6.346622208831832	not_mentioned		not_mentioned	correct	ok	not_mentioned	released	unavailable
Opus 5.5	imcs21	test	10522388	symptom_152	10522388	0.029948	6.346622208831832	not_mentioned		not_mentioned	correct	ok	not_mentioned	released	unavailable
Opus 5.5	imcs21	test	10522388	symptom_153	10522388	0.029948	6.346622208831832	not_mentioned		not_mentioned	correct	ok	not_mentioned	released	unavailable
Opus 5.5	imcs21	test	10522388	symptom_154	10522388	0.029948	6.346622208831832	positive	0.6	not_mentioned	incorrect	ok	not_mentioned	released	reported_percentage
Opus 5.5	imcs21	test	10522388	symptom_155	10522388	0.029948	6.346622208831832	not_mentioned		not_mentioned	correct	ok	not_mentioned	released	unavailable
Opus 5.5	imcs21	test	10522388	symptom_156	10522388	0.029948	6.346622208831832	not_mentioned		not_mentioned	correct	ok	not_mentioned	released	unavailable
Opus 5.5	imcs21	test	10522388	symptom_157	10522388	0.029948	6.346622208831832	not_mentioned		not_mentioned	correct	ok	not_mentioned	released	unavailable
Opus 5.5	imcs21	test	10522388	symptom_158	10522388	0.029948	6.346622208831832	not_mentioned		not_mentioned	correct	ok	not_mentioned	released	unavailable
Opus 5.5	imcs21	test	10522388	symptom_159	10522388	0.029948	6.346622208831832	uncertain	0.8	not_mentioned	incorrect	ok	not_mentioned	released	reported_percentage
Opus 5.5	imcs21	test	10522388	symptom_160	10522388	0.029948	6.346622208831832	not_mentioned		not_mentioned	correct	ok	not_mentioned	released	unavailable
Opus 5.5	imcs21	test	10522388	symptom_161	10522388	0.029948	6.346622208831832	not_mentioned		not_mentioned	correct	ok	not_mentioned	released	unavailable
Opus 5.5	imcs21	test	10522388	symptom_162	10522388	0.029948	6.346622208831832	not_mentioned		not_mentioned	correct	ok	not_mentioned	released	unavailable
Opus 5.5	imcs21	test	10522388	symptom_163	10522388	0.029948	6.346622208831832	not_mentioned		not_mentioned	correct	ok	not_mentioned	released	unavailable
Opus 5.5	imcs21	test	10522388	symptom_164	10522388	0.029948	6.346622208831832	not_mentioned		not_mentioned	correct	ok	not_mentioned	released	unavailable
Opus 5.5	imcs21	test	10522388	symptom_165	10522388	0.029948	6.346622208831832	not_mentioned		not_mentioned	correct	ok	not_mentioned	released	unavailable
Opus 5.5	imcs21	test	10522388	symptom_166	10522388	0.029948	6.346622208831832	not_mentioned		not_mentioned	correct	ok	not_mentioned	released	unavailable
Opus 5.5	imcs21	test	10522388	symptom_167	10522388	0.029948	6.346622208831832	not_mentioned		not_mentioned	correct	ok	not_mentioned	released	unavailable
Opus 5.5	imcs21	test	10522388	symptom_168	10522388	0.029948	6.346622208831832	not_mentioned		not_mentioned	correct	ok	not_mentioned	released	unavailable
Opus 5.5	imcs21	test	10522388	symptom_169	10522388	0.029948	6.346622208831832	not_mentioned		not_mentioned	correct	ok	not_mentioned	released	unavailable
Opus 5.5	imcs21	test	10522388	symptom_170	10522388	0.029948	6.346622208831832	not_mentioned		not_mentioned	correct	ok	not_mentioned	released	unavailable
Opus 5.5	imcs21	test	10522388	symptom_171	10522388	0.029948	6.346622208831832	not_mentioned		not_mentioned	correct	ok	not_mentioned	released	unavailable
Opus 5.5	imcs21	test	10522388	symptom_172	10522388	0.029948	6.346622208831832	not_mentioned		not_mentioned	correct	ok	not_mentioned	released	unavailable
Opus 5.5	imcs21	test	10522388	symptom_173	10522388	0.029948	6.346622208831832	not_mentioned		not_mentioned	correct	ok	not_mentioned	released	unavailable
Opus 5.5	imcs21	test	10522388	symptom_174	10522388	0.029948	6.346622208831832	not_mentioned		not_mentioned	correct	ok	not_mentioned	released	unavailable
Opus 5.5	imcs21	test	10522388	symptom_175	10522388	0.029948	6.346622208831832	not_mentioned		not_mentioned	correct	ok	not_mentioned	released	unavailable
Opus 5.5	imcs21	test	10522388	symptom_176	10522388	0.029948	6.346622208831832	not_mentioned		not_mentioned	correct	ok	not_mentioned	released	unavailable
Opus 5.5	imcs21	test	10522388	symptom_177	10522388	0.029948	6.346622208831832	not_mentioned		not_mentioned	correct	ok	not_mentioned	released	unavailable
Opus 5.5	imcs21	test	10522388	symptom_178	10522388	0.029948	6.346622208831832	not_mentioned		not_mentioned	correct	ok	not_mentioned	released	unavailable
Opus 5.5	imcs21	test	10522388	symptom_179	10522388	0.029948	6.346622208831832	not_mentioned		not_mentioned	correct	ok	not_mentioned	released	unavailable
Opus 5.5	imcs21	test	10522388	symptom_180	10522388	0.029948	6.346622208831832	not_mentioned		not_mentioned	correct	ok	not_mentioned	released	unavailable
Opus 5.5	imcs21	test	10522388	symptom_181	10522388	0.029948	6.346622208831832	not_mentioned		not_mentioned	correct	ok	not_mentioned	released	unavailable
Opus 5.5	imcs21	test	10522388	symptom_182	10522388	0.029948	6.346622208831832	not_mentioned		not_mentioned	correct	ok	not_mentioned	released	unavailable
Opus 5.5	imcs21	test	10522388	symptom_183	10522388	0.029948	6.346622208831832	not_mentioned		not_mentioned	correct	ok	not_mentioned	released	unavailable
Opus 5.5	imcs21	test	10522388	symptom_184	10522388	0.029948	6.346622208831832	not_mentioned		not_mentioned	correct	ok	not_mentioned	released	unavailable
Opus 5.5	imcs21	test	10522388	symptom_185	10522388	0.029948	6.346622208831832	not_mentioned		not_mentioned	correct	ok	not_mentioned	released	unavailable
Opus 5.5	imcs21	test	10522388	symptom_186	10522388	0.029948	6.346622208831832	not_mentioned		not_mentioned	correct	ok	not_mentioned	released	unavailable
Opus 5.5	imcs21	test	10522388	symptom_187	10522388	0.029948	6.346622208831832	not_mentioned		not_mentioned	correct	ok	not_mentioned	released	unavailable
Opus 5.5	imcs21	test	10522388	symptom_188	10522388	0.029948	6.346622208831832	not_mentioned		not_mentioned	correct	ok	not_mentioned	released	unavailable
Opus 5.5	imcs21	test	10522388	symptom_189	10522388	0.029948	6.346622208831832	not_mentioned		not_mentioned	correct	ok	not_mentioned	released	unavailable
Opus 5.5	imcs21	test	10522388	symptom_190	10522388	0.029948	6.346622208831832	not_mentioned		not_mentioned	correct	ok	not_mentioned	released	unavailable
Opus 5.5	imcs21	test	10522388	symptom_191	10522388	0.029948	6.346622208831832	not_mentioned		not_mentioned	correct	ok	not_mentioned	released	unavailable
Opus 5.5	imcs21	test	10522388	symptom_192	10522388	0.029948	6.346622208831832	not_mentioned		not_mentioned	correct	ok	not_mentioned	released	unavailable
Opus 5.5	imcs21	test	10522388	symptom_193	10522388	0.029948	6.346622208831832	not_mentioned		not_mentioned	correct	ok	not_mentioned	released	unavailable
Opus 5.5	imcs21	test	10522388	symptom_194	10522388	0.029948	6.346622208831832	not_mentioned		not_mentioned	correct	ok	not_mentioned	released	unavailable
Opus 5.5	imcs21	test	10522388	symptom_195	10522388	0.029948	6.346622208831832	not_mentioned		not_mentioned	correct	ok	not_mentioned	released	unavailable
Opus 5.5	imcs21	test	10522388	symptom_196	10522388	0.029948	6.346622208831832	not_mentioned		not_mentioned	correct	ok	not_mentioned	released	unavailable
Opus 5.5	imcs21	test	10522388	symptom_197	10522388	0.029948	6.346622208831832	not_mentioned		not_mentioned	correct	ok	not_mentioned	released	unavailable
Opus 5.5	imcs21	test	10522388	symptom_198	10522388	0.029948	6.346622208831832	not_mentioned		not_mentioned	correct	ok	not_mentioned	released	unavailable
Opus 5.5	imcs21	test	10522388	symptom_199	10522388	0.029948	6.346622208831832	not_mentioned		not_mentioned	correct	ok	not_mentioned	released	unavailable
Opus 5.5	imcs21	test	10522388	symptom_200	10522388	0.029948	6.346622208831832	uncertain	0.8	uncertain	correct	ok	uncertain	released	reported_percentage
Opus 5.5	imcs21	test	10522388	symptom_201	10522388	0.029948	6.346622208831832	not_mentioned		not_mentioned	correct	ok	not_mentioned	released	unavailable
Opus 5.5	imcs21	test	10522388	symptom_202	10522388	0.029948	6.346622208831832	not_mentioned		not_mentioned	correct	ok	not_mentioned	released	unavailable
Opus 5.5	imcs21	test	10522388	symptom_203	10522388	0.029948	6.346622208831832	not_mentioned		not_mentioned	correct	ok	not_mentioned	released	unavailable
Opus 5.5	imcs21	test	10522388	symptom_204	10522388	0.029948	6.346622208831832	not_mentioned		not_mentioned	correct	ok	not_mentioned	released	unavailable
Opus 5.5	imcs21	test	10522388	symptom_205	10522388	0.029948	6.346622208831832	not_mentioned		not_mentioned	correct	ok	not_mentioned	released	unavailable
Opus 5.5	imcs21	test	10522388	symptom_206	10522388	0.029948	6.346622208831832	not_mentioned		not_mentioned	correct	ok	not_mentioned	released	unavailable
Opus 5.5	imcs21	test	10522388	symptom_207	10522388	0.029948	6.346622208831832	not_mentioned		not_mentioned	correct	ok	not_mentioned	released	unavailable
Opus 5.5	imcs21	test	10522388	symptom_208	10522388	0.029948	6.346622208831832	not_mentioned		not_mentioned	correct	ok	not_mentioned	released	unavailable
Opus 5.5	imcs21	test	10522388	symptom_209	10522388	0.029948	6.346622208831832	not_mentioned		not_mentioned	correct	ok	not_mentioned	released	unavailable
Opus 5.5	imcs21	test	10522388	symptom_210	10522388	0.029948	6.346622208831832	not_mentioned		not_mentioned	correct	ok	not_mentioned	released	unavailable
Opus 5.5	imcs21	test	10522388	symptom_211	10522388	0.029948	6.346622208831832	not_mentioned		not_mentioned	correct	ok	not_mentioned	released	unavailable
Opus 5.5	imcs21	test	10522388	symptom_212	10522388	0.029948	6.346622208831832	not_mentioned		not_mentioned	correct	ok	not_mentioned	released	unavailable
Opus 5.5	imcs21	test	10522388	symptom_213	10522388	0.029948	6.346622208831832	not_mentioned		not_mentioned	correct	ok	not_mentioned	released	unavailable
Opus 5.5	imcs21	test	10522388	symptom_214	10522388	0.029948	6.346622208831832	not_mentioned		not_mentioned	correct	ok	not_mentioned	released	unavailable
Opus 5.5	imcs21	test	10522388	symptom_215	10522388	0.029948	6.346622208831832	not_mentioned		not_mentioned	correct	ok	not_mentioned	released	unavailable
Opus 5.5	imcs21	test	10522388	symptom_216	10522388	0.029948	6.346622208831832	not_mentioned		not_mentioned	correct	ok	not_mentioned	released	unavailable
Opus 5.5	imcs21	test	10522388	symptom_217	10522388	0.029948	6.346622208831832	not_mentioned		not_mentioned	correct	ok	not_mentioned	released	unavailable
Opus 5.5	imcs21	test	10522388	symptom_218	10522388	0.029948	6.346622208831832	not_mentioned		not_mentioned	correct	ok	not_mentioned	released	unavailable
Opus 5.5	imcs21	test	10522388	symptom_219	10522388	0.029948	6.346622208831832	not_mentioned		not_mentioned	correct	ok	not_mentioned	released	unavailable
Opus 5.5	imcs21	test	10522388	symptom_220	10522388	0.029948	6.346622208831832	not_mentioned		not_mentioned	correct	ok	not_mentioned	released	unavailable
Opus 5.5	imcs21	test	10522388	symptom_221	10522388	0.029948	6.346622208831832	not_mentioned		not_mentioned	correct	ok	not_mentioned	released	unavailable
Opus 5.5	imcs21	test	10522388	symptom_222	10522388	0.029948	6.346622208831832	not_mentioned		not_mentioned	correct	ok	not_mentioned	released	unavailable
Opus 5.5	imcs21	test	10522388	symptom_223	10522388	0.029948	6.346622208831832	not_mentioned		not_mentioned	correct	ok	not_mentioned	released	unavailable
Opus 5.5	imcs21	test	10522388	symptom_224	10522388	0.029948	6.346622208831832	not_mentioned		not_mentioned	correct	ok	not_mentioned	released	unavailable
Opus 5.5	imcs21	test	10522388	symptom_225	10522388	0.029948	6.346622208831832	not_mentioned		not_mentioned	correct	ok	not_mentioned	released	unavailable
Opus 5.5	imcs21	test	10522388	symptom_226	10522388	0.029948	6.346622208831832	not_mentioned		not_mentioned	correct	ok	not_mentioned	released	unavailable
Opus 5.5	imcs21	test	10522388	symptom_227	10522388	0.029948	6.346622208831832	not_mentioned		not_mentioned	correct	ok	not_mentioned	released	unavailable
Opus 5.5	imcs21	test	10522388	symptom_228	10522388	0.029948	6.346622208831832	not_mentioned		not_mentioned	correct	ok	not_mentioned	released	unavailable
Opus 5.5	imcs21	test	10522388	symptom_229	10522388	0.029948	6.346622208831832	not_mentioned		not_mentioned	correct	ok	not_mentioned	released	unavailable
Opus 5.5	imcs21	test	10522388	symptom_230	10522388	0.029948	6.346622208831832	not_mentioned		not_mentioned	correct	ok	not_mentioned	released	unavailable
Opus 5.5	imcs21	test	10522388	symptom_231	10522388	0.029948	6.346622208831832	not_mentioned		not_mentioned	correct	ok	not_mentioned	released	unavailable
Opus 5.5	imcs21	test	10522388	symptom_232	10522388	0.029948	6.346622208831832	not_mentioned		not_mentioned	correct	ok	not_mentioned	released	unavailable
Opus 5.5	imcs21	test	10522388	symptom_233	10522388	0.029948	6.346622208831832	not_mentioned		not_mentioned	correct	ok	not_mentioned	released	unavailable
Opus 5.5	imcs21	test	10522388	symptom_234	10522388	0.029948	6.346622208831832	not_mentioned		not_mentioned	correct	ok	not_mentioned	released	unavailable
Opus 5.5	imcs21	test	10522388	symptom_235	10522388	0.029948	6.346622208831832	not_mentioned		not_mentioned	correct	ok	not_mentioned	released	unavailable
Opus 5.5	imcs21	test	10522388	symptom_236	10522388	0.029948	6.346622208831832	not_mentioned		not_mentioned	correct	ok	not_mentioned	released	unavailable
Opus 5.5	imcs21	test	10522388	symptom_237	10522388	0.029948	6.346622208831832	not_mentioned		not_mentioned	correct	ok	not_mentioned	released	unavailable
Opus 5.5	imcs21	test	10522388	symptom_238	10522388	0.029948	6.346622208831832	not_mentioned		not_mentioned	correct	ok	not_mentioned	released	unavailable
Opus 5.5	imcs21	test	10522388	symptom_239	10522388	0.029948	6.346622208831832	not_mentioned		not_mentioned	correct	ok	not_mentioned	released	unavailable
Opus 5.5	imcs21	test	10522388	symptom_240	10522388	0.029948	6.346622208831832	not_mentioned		not_mentioned	correct	ok	not_mentioned	released	unavailable
Opus 5.5	imcs21	test	10522388	symptom_241	10522388	0.029948	6.346622208831832	not_mentioned		not_mentioned	correct	ok	not_mentioned	released	unavailable
Opus 5.5	imcs21	test	10522388	symptom_242	10522388	0.029948	6.346622208831832	not_mentioned		not_mentioned	correct	ok	not_mentioned	released	unavailable
Opus 5.5	imcs21	test	10522388	symptom_243	10522388	0.029948	6.346622208831832	not_mentioned		not_mentioned	correct	ok	not_mentioned	released	unavailable
Opus 5.5	imcs21	test	10522388	symptom_244	10522388	0.029948	6.346622208831832	not_mentioned		not_mentioned	correct	ok	not_mentioned	released	unavailable
Opus 5.5	imcs21	test	10522388	symptom_245	10522388	0.029948	6.346622208831832	not_mentioned		not_mentioned	correct	ok	not_mentioned	released	unavailable
Opus 5.5	imcs21	test	10522388	symptom_246	10522388	0.029948	6.346622208831832	not_mentioned		not_mentioned	correct	ok	not_mentioned	released	unavailable
Opus 5.5	imcs21	test	10522388	symptom_247	10522388	0.029948	6.346622208831832	not_mentioned		not_mentioned	correct	ok	not_mentioned	released	unavailable
Opus 5.5	imcs21	test	10522388	symptom_248	10522388	0.029948	6.346622208831832	not_mentioned		not_mentioned	correct	ok	not_mentioned	released	unavailable
Opus 5.5	imcs21	test	10522388	symptom_249	10522388	0.029948	6.346622208831832	not_mentioned		not_mentioned	correct	ok	not_mentioned	released	unavailable
Opus 5.5	imcs21	test	10522388	symptom_250	10522388	0.029948	6.346622208831832	not_mentioned		not_mentioned	correct	ok	not_mentioned	released	unavailable
Opus 5.5	imcs21	test	10522388	symptom_251	10522388	0.029948	6.346622208831832	not_mentioned		not_mentioned	correct	ok	not_mentioned	released	unavailable
Opus 5.5	imcs21	test	10522388	symptom_252	10522388	0.029948	6.346622208831832	not_mentioned		not_mentioned	correct	ok	not_mentioned	released	unavailable
Opus 5.5	imcs21	test	10522388	symptom_253	10522388	0.029948	6.346622208831832	not_mentioned		not_mentioned	correct	ok	not_mentioned	released	unavailable
Opus 5.5	imcs21	test	10522388	symptom_254	10522388	0.029948	6.346622208831832	not_mentioned		not_mentioned	correct	ok	not_mentioned	released	unavailable
Opus 5.5	imcs21	test	10522388	symptom_255	10522388	0.029948	6.346622208831832	not_mentioned		not_mentioned	correct	ok	not_mentioned	released	unavailable
Opus 5.5	imcs21	test	10522388	symptom_256	10522388	0.029948	6.346622208831832	not_mentioned		not_mentioned	correct	ok	not_mentioned	released	unavailable
Opus 5.5	imcs21	test	10522388	symptom_257	10522388	0.029948	6.346622208831832	not_mentioned		not_mentioned	correct	ok	not_mentioned	released	unavailable
Opus 5.5	imcs21	test	10522388	symptom_258	10522388	0.029948	6.346622208831832	not_mentioned		not_mentioned	correct	ok	not_mentioned	released	unavailable
Opus 5.5	imcs21	test	10522388	symptom_259	10522388	0.029948	6.346622208831832	not_mentioned		not_mentioned	correct	ok	not_mentioned	released	unavailable
Opus 5.5	imcs21	test	10522388	symptom_260	10522388	0.029948	6.346622208831832	not_mentioned		not_mentioned	correct	ok	not_mentioned	released	unavailable
Opus 5.5	imcs21	test	10522388	symptom_261	10522388	0.029948	6.346622208831832	not_mentioned		not_mentioned	correct	ok	not_mentioned	released	unavailable
Opus 5.5	imcs21	test	10522388	symptom_262	10522388	0.029948	6.346622208831832	not_mentioned		not_mentioned	correct	ok	not_mentioned	released	unavailable
Opus 5.5	imcs21	test	10522388	symptom_263	10522388	0.029948	6.346622208831832	not_mentioned		not_mentioned	correct	ok	not_mentioned	released	unavailable
Opus 5.5	imcs21	test	10522388	symptom_264	10522388	0.029948	6.346622208831832	not_mentioned		not_mentioned	correct	ok	not_mentioned	released	unavailable
Opus 5.5	imcs21	test	10522388	symptom_265	10522388	0.029948	6.346622208831832	not_mentioned		not_mentioned	correct	ok	not_mentioned	released	unavailable
Opus 5.5	imcs21	test	10522388	symptom_266	10522388	0.029948	6.346622208831832	not_mentioned		not_mentioned	correct	ok	not_mentioned	released	unavailable
Opus 5.5	imcs21	test	10522388	symptom_267	10522388	0.029948	6.346622208831832	not_mentioned		not_mentioned	correct	ok	not_mentioned	released	unavailable
Opus 5.5	imcs21	test	10522388	symptom_268	10522388	0.029948	6.346622208831832	not_mentioned		not_mentioned	correct	ok	not_mentioned	released	unavailable
Opus 5.5	imcs21	test	10522388	symptom_269	10522388	0.029948	6.346622208831832	not_mentioned		not_mentioned	correct	ok	not_mentioned	released	unavailable
Opus 5.5	imcs21	test	10522388	symptom_270	10522388	0.029948	6.346622208831832	not_mentioned		not_mentioned	correct	ok	not_mentioned	released	unavailable
Opus 5.5	imcs21	test	10522388	symptom_271	10522388	0.029948	6.346622208831832	not_mentioned		not_mentioned	correct	ok	not_mentioned	released	unavailable
Opus 5.5	imcs21	test	10522388	symptom_272	10522388	0.029948	6.346622208831832	not_mentioned		not_mentioned	correct	ok	not_mentioned	released	unavailable
Opus 5.5	imcs21	test	10522388	symptom_273	10522388	0.029948	6.346622208831832	not_mentioned		not_mentioned	correct	ok	not_mentioned	released	unavailable
Opus 5.5	imcs21	test	10522388	symptom_274	10522388	0.029948	6.346622208831832	not_mentioned		not_mentioned	correct	ok	not_mentioned	released	unavailable
Opus 5.5	imcs21	test	10522388	symptom_275	10522388	0.029948	6.346622208831832	not_mentioned		not_mentioned	correct	ok	not_mentioned	released	unavailable
Opus 5.5	imcs21	test	10522388	symptom_276	10522388	0.029948	6.346622208831832	not_mentioned		not_mentioned	correct	ok	not_mentioned	released	unavailable
Opus 5.5	imcs21	test	10522388	symptom_277	10522388	0.029948	6.346622208831832	not_mentioned		not_mentioned	correct	ok	not_mentioned	released	unavailable
Opus 5.5	imcs21	test	10522388	symptom_278	10522388	0.029948	6.346622208831832	not_mentioned		not_mentioned	correct	ok	not_mentioned	released	unavailable
Opus 5.5	imcs21	test	10522388	symptom_279	10522388	0.029948	6.346622208831832	not_mentioned		not_mentioned	correct	ok	not_mentioned	released	unavailable
Opus 5.5	imcs21	test	10522388	symptom_280	10522388	0.029948	6.346622208831832	not_mentioned		not_mentioned	correct	ok	not_mentioned	released	unavailable
Opus 5.5	imcs21	test	10522388	symptom_281	10522388	0.029948	6.346622208831832	not_mentioned		not_mentioned	correct	ok	not_mentioned	released	unavailable
Opus 5.5	imcs21	test	10522388	symptom_282	10522388	0.029948	6.346622208831832	not_mentioned		not_mentioned	correct	ok	not_mentioned	released	unavailable
Opus 5.5	imcs21	test	10522388	symptom_283	10522388	0.029948	6.346622208831832	not_mentioned		not_mentioned	correct	ok	not_mentioned	released	unavailable
Opus 5.5	imcs21	test	10522388	symptom_284	10522388	0.029948	6.346622208831832	not_mentioned		not_mentioned	correct	ok	not_mentioned	released	unavailable
Opus 5.5	imcs21	test	10522388	symptom_285	10522388	0.029948	6.346622208831832	not_mentioned		not_mentioned	correct	ok	not_mentioned	released	unavailable
Opus 5.5	imcs21	test	10522388	symptom_286	10522388	0.029948	6.346622208831832	not_mentioned		not_mentioned	correct	ok	not_mentioned	released	unavailable
Opus 5.5	imcs21	test	10522388	symptom_287	10522388	0.029948	6.346622208831832	not_mentioned		not_mentioned	correct	ok	not_mentioned	released	unavailable
Opus 5.5	imcs21	test	10522388	symptom_288	10522388	0.029948	6.346622208831832	not_mentioned		not_mentioned	correct	ok	not_mentioned	released	unavailable
Opus 5.5	imcs21	test	10522388	symptom_289	10522388	0.029948	6.346622208831832	not_mentioned		not_mentioned	correct	ok	not_mentioned	released	unavailable
Opus 5.5	imcs21	test	10522388	symptom_290	10522388	0.029948	6.346622208831832	not_mentioned		not_mentioned	correct	ok	not_mentioned	released	unavailable
Opus 5.5	imcs21	test	10522388	symptom_291	10522388	0.029948	6.346622208831832	not_mentioned		not_mentioned	correct	ok	not_mentioned	released	unavailable
Opus 5.5	imcs21	test	10522388	symptom_292	10522388	0.029948	6.346622208831832	not_mentioned		not_mentioned	correct	ok	not_mentioned	released	unavailable
Opus 5.5	imcs21	test	10522388	symptom_293	10522388	0.029948	6.346622208831832	not_mentioned		not_mentioned	correct	ok	not_mentioned	released	unavailable
Opus 5.5	imcs21	test	10522388	symptom_294	10522388	0.029948	6.346622208831832	not_mentioned		not_mentioned	correct	ok	not_mentioned	released	unavailable
Opus 5.5	imcs21	test	10522388	symptom_295	10522388	0.029948	6.346622208831832	not_mentioned		not_mentioned	correct	ok	not_mentioned	released	unavailable
Opus 5.5	imcs21	test	10522388	symptom_296	10522388	0.029948	6.346622208831832	not_mentioned		not_mentioned	correct	ok	not_mentioned	released	unavailable
Opus 5.5	imcs21	test	10522388	symptom_297	10522388	0.029948	6.346622208831832	not_mentioned		not_mentioned	correct	ok	not_mentioned	released	unavailable
Opus 5.5	imcs21	test	10522388	symptom_298	10522388	0.029948	6.346622208831832	not_mentioned		not_mentioned	correct	ok	not_mentioned	released	unavailable
Opus 5.5	imcs21	test	10522388	symptom_299	10522388	0.029948	6.346622208831832	not_mentioned		not_mentioned	correct	ok	not_mentioned	released	unavailable
Opus 5.5	imcs21	test	10522388	symptom_300	10522388	0.029948	6.346622208831832	not_mentioned		not_mentioned	correct	ok	not_mentioned	released	unavailable
Opus 5.5	imcs21	test	10522388	symptom_301	10522388	0.029948	6.346622208831832	not_mentioned		not_mentioned	correct	ok	not_mentioned	released	unavailable
Opus 5.5	imcs21	test	10522388	symptom_302	10522388	0.029948	6.346622208831832	not_mentioned		not_mentioned	correct	ok	not_mentioned	released	unavailable
Opus 5.5	imcs21	test	10522388	symptom_303	10522388	0.029948	6.346622208831832	not_mentioned		not_mentioned	correct	ok	not_mentioned	released	unavailable
Opus 5.5	imcs21	test	10522388	symptom_304	10522388	0.029948	6.346622208831832	not_mentioned		not_mentioned	correct	ok	not_mentioned	released	unavailable
Opus 5.5	imcs21	test	10522388	symptom_305	10522388	0.029948	6.346622208831832	not_mentioned		not_mentioned	correct	ok	not_mentioned	released	unavailable
Opus 5.5	imcs21	test	10522388	symptom_306	10522388	0.029948	6.346622208831832	not_mentioned		not_mentioned	correct	ok	not_mentioned	released	unavailable
Opus 5.5	imcs21	test	10522388	symptom_307	10522388	0.029948	6.346622208831832	not_mentioned		not_mentioned	correct	ok	not_mentioned	released	unavailable
Opus 5.5	imcs21	test	10522388	symptom_308	10522388	0.029948	6.346622208831832	not_mentioned		not_mentioned	correct	ok	not_mentioned	released	unavailable
Opus 5.5	imcs21	test	10522388	symptom_309	10522388	0.029948	6.346622208831832	not_mentioned		not_mentioned	correct	ok	not_mentioned	released	unavailable
Opus 5.5	imcs21	test	10522388	symptom_310	10522388	0.029948	6.346622208831832	not_mentioned		not_mentioned	correct	ok	not_mentioned	released	unavailable
Opus 5.5	imcs21	test	10522388	symptom_311	10522388	0.029948	6.346622208831832	not_mentioned		not_mentioned	correct	ok	not_mentioned	released	unavailable
Opus 5.5	imcs21	test	10522388	symptom_312	10522388	0.029948	6.346622208831832	not_mentioned		not_mentioned	correct	ok	not_mentioned	released	unavailable
Opus 5.5	imcs21	test	10522388	symptom_313	10522388	0.029948	6.346622208831832	not_mentioned		not_mentioned	correct	ok	not_mentioned	released	unavailable
Opus 5.5	imcs21	test	10522388	symptom_314	10522388	0.029948	6.346622208831832	not_mentioned		not_mentioned	correct	ok	not_mentioned	released	unavailable
Opus 5.5	imcs21	test	10522388	symptom_315	10522388	0.029948	6.346622208831832	not_mentioned		not_mentioned	correct	ok	not_mentioned	released	unavailable
Opus 5.5	imcs21	test	10522388	symptom_316	10522388	0.029948	6.346622208831832	not_mentioned		not_mentioned	correct	ok	not_mentioned	released	unavailable
Opus 5.5	imcs21	test	10522388	symptom_317	10522388	0.029948	6.346622208831832	not_mentioned		not_mentioned	correct	ok	not_mentioned	released	unavailable
Opus 5.5	imcs21	test	10522388	symptom_318	10522388	0.029948	6.346622208831832	not_mentioned		not_mentioned	correct	ok	not_mentioned	released	unavailable
Opus 5.5	imcs21	test	10522388	symptom_319	10522388	0.029948	6.346622208831832	not_mentioned		not_mentioned	correct	ok	not_mentioned	released	unavailable
Opus 5.5	imcs21	test	10522388	symptom_320	10522388	0.029948	6.346622208831832	not_mentioned		not_mentioned	correct	ok	not_mentioned	released	unavailable
Opus 5.5	imcs21	test	10522388	symptom_321	10522388	0.029948	6.346622208831832	not_mentioned		not_mentioned	correct	ok	not_mentioned	released	unavailable
Opus 5.5	imcs21	test	10522388	symptom_322	10522388	0.029948	6.346622208831832	not_mentioned		not_mentioned	correct	ok	not_mentioned	released	unavailable
Opus 5.5	imcs21	test	10522388	symptom_323	10522388	0.029948	6.346622208831832	not_mentioned		not_mentioned	correct	ok	not_mentioned	released	unavailable
Opus 5.5	imcs21	test	10522388	symptom_324	10522388	0.029948	6.346622208831832	not_mentioned		not_mentioned	correct	ok	not_mentioned	released	unavailable
Opus 5.5	imcs21	test	10522388	symptom_325	10522388	0.029948	6.346622208831832	not_mentioned		not_mentioned	correct	ok	not_mentioned	released	unavailable
Opus 5.5	imcs21	test	10522388	symptom_326	10522388	0.029948	6.346622208831832	not_mentioned		not_mentioned	correct	ok	not_mentioned	released	unavailable
Opus 5.5	imcs21	test	10522388	symptom_327	10522388	0.029948	6.346622208831832	not_mentioned		not_mentioned	correct	ok	not_mentioned	released	unavailable
Opus 5.5	imcs21	test	10522388	symptom_328	10522388	0.029948	6.346622208831832	not_mentioned		not_mentioned	correct	ok	not_mentioned	released	unavailable
Opus 5.5	imcs21	test	10522388	symptom_329	10522388	0.029948	6.346622208831832	not_mentioned		not_mentioned	correct	ok	not_mentioned	released	unavailable
Opus 5.5	imcs21	test	10522388	symptom_330	10522388	0.029948	6.346622208831832	not_mentioned		not_mentioned	correct	ok	not_mentioned	released	unavailable
Opus 5.5	imcs21	test	10524076	symptom_000	10524076	0.0216	3.252309166127816	positive	0.95	positive	correct	ok	positive	released	reported_percentage
Opus 5.5	imcs21	test	10524076	symptom_001	10524076	0.0216	3.252309166127816	negative	0.92	negative	correct	ok	negative	released	reported_percentage
Opus 5.5	imcs21	test	10524076	symptom_002	10524076	0.0216	3.252309166127816	positive	0.9	positive	correct	ok	positive	released	reported_percentage
Opus 5.5	imcs21	test	10524076	symptom_003	10524076	0.0216	3.252309166127816	positive	0.95	positive	correct	ok	positive	released	reported_percentage
Opus 5.5	imcs21	test	10524076	symptom_004	10524076	0.0216	3.252309166127816	positive	0.95	positive	correct	ok	positive	released	reported_percentage
Opus 5.5	imcs21	test	10524076	symptom_005	10524076	0.0216	3.252309166127816	not_mentioned		not_mentioned	correct	ok	not_mentioned	released	unavailable
Opus 5.5	imcs21	test	10524076	symptom_006	10524076	0.0216	3.252309166127816	not_mentioned		not_mentioned	correct	ok	not_mentioned	released	unavailable
Opus 5.5	imcs21	test	10524076	symptom_007	10524076	0.0216	3.252309166127816	not_mentioned		not_mentioned	correct	ok	not_mentioned	released	unavailable
Opus 5.5	imcs21	test	10524076	symptom_008	10524076	0.0216	3.252309166127816	not_mentioned		not_mentioned	correct	ok	not_mentioned	released	unavailable
Opus 5.5	imcs21	test	10524076	symptom_009	10524076	0.0216	3.252309166127816	not_mentioned		not_mentioned	correct	ok	not_mentioned	released	unavailable
Opus 5.5	imcs21	test	10524076	symptom_010	10524076	0.0216	3.252309166127816	positive	0.7	positive	correct	ok	positive	released	reported_percentage
Opus 5.5	imcs21	test	10524076	symptom_011	10524076	0.0216	3.252309166127816	not_mentioned		not_mentioned	correct	ok	not_mentioned	released	unavailable
Opus 5.5	imcs21	test	10524076	symptom_012	10524076	0.0216	3.252309166127816	not_mentioned		not_mentioned	correct	ok	not_mentioned	released	unavailable
Opus 5.5	imcs21	test	10524076	symptom_013	10524076	0.0216	3.252309166127816	uncertain	0.6	negative	incorrect	ok	negative	released	reported_percentage
Opus 5.5	imcs21	test	10524076	symptom_014	10524076	0.0216	3.252309166127816	not_mentioned		not_mentioned	correct	ok	not_mentioned	released	unavailable
Opus 5.5	imcs21	test	10524076	symptom_015	10524076	0.0216	3.252309166127816	not_mentioned		not_mentioned	correct	ok	not_mentioned	released	unavailable
Opus 5.5	imcs21	test	10524076	symptom_016	10524076	0.0216	3.252309166127816	not_mentioned		not_mentioned	correct	ok	not_mentioned	released	unavailable
Opus 5.5	imcs21	test	10524076	symptom_017	10524076	0.0216	3.252309166127816	not_mentioned		not_mentioned	correct	ok	not_mentioned	released	unavailable
Opus 5.5	imcs21	test	10524076	symptom_018	10524076	0.0216	3.252309166127816	not_mentioned		not_mentioned	correct	ok	not_mentioned	released	unavailable
Opus 5.5	imcs21	test	10524076	symptom_019	10524076	0.0216	3.252309166127816	not_mentioned		not_mentioned	correct	ok	not_mentioned	released	unavailable
Opus 5.5	imcs21	test	10524076	symptom_020	10524076	0.0216	3.252309166127816	not_mentioned		not_mentioned	correct	ok	not_mentioned	released	unavailable
Opus 5.5	imcs21	test	10524076	symptom_021	10524076	0.0216	3.252309166127816	not_mentioned		not_mentioned	correct	ok	not_mentioned	released	unavailable
Opus 5.5	imcs21	test	10524076	symptom_022	10524076	0.0216	3.252309166127816	not_mentioned		not_mentioned	correct	ok	not_mentioned	released	unavailable
Opus 5.5	imcs21	test	10524076	symptom_023	10524076	0.0216	3.252309166127816	not_mentioned		not_mentioned	correct	ok	not_mentioned	released	unavailable
Opus 5.5	imcs21	test	10524076	symptom_024	10524076	0.0216	3.252309166127816	not_mentioned		not_mentioned	correct	ok	not_mentioned	released	unavailable
Opus 5.5	imcs21	test	10524076	symptom_025	10524076	0.0216	3.252309166127816	not_mentioned		not_mentioned	correct	ok	not_mentioned	released	unavailable
Opus 5.5	imcs21	test	10524076	symptom_026	10524076	0.0216	3.252309166127816	not_mentioned		not_mentioned	correct	ok	not_mentioned	released	unavailable
Opus 5.5	imcs21	test	10524076	symptom_027	10524076	0.0216	3.252309166127816	not_mentioned		not_mentioned	correct	ok	not_mentioned	released	unavailable
Opus 5.5	imcs21	test	10524076	symptom_028	10524076	0.0216	3.252309166127816	not_mentioned		not_mentioned	correct	ok	not_mentioned	released	unavailable
Opus 5.5	imcs21	test	10524076	symptom_029	10524076	0.0216	3.252309166127816	not_mentioned		not_mentioned	correct	ok	not_mentioned	released	unavailable
Opus 5.5	imcs21	test	10524076	symptom_030	10524076	0.0216	3.252309166127816	negative	0.8	not_mentioned	incorrect	ok	not_mentioned	released	reported_percentage
Opus 5.5	imcs21	test	10524076	symptom_031	10524076	0.0216	3.252309166127816	not_mentioned		not_mentioned	correct	ok	not_mentioned	released	unavailable
Opus 5.5	imcs21	test	10524076	symptom_032	10524076	0.0216	3.252309166127816	not_mentioned		not_mentioned	correct	ok	not_mentioned	released	unavailable
Opus 5.5	imcs21	test	10524076	symptom_033	10524076	0.0216	3.252309166127816	not_mentioned		not_mentioned	correct	ok	not_mentioned	released	unavailable
Opus 5.5	imcs21	test	10524076	symptom_034	10524076	0.0216	3.252309166127816	not_mentioned		not_mentioned	correct	ok	not_mentioned	released	unavailable
Opus 5.5	imcs21	test	10524076	symptom_035	10524076	0.0216	3.252309166127816	positive	0.85	positive	correct	ok	positive	released	reported_percentage
Opus 5.5	imcs21	test	10524076	symptom_036	10524076	0.0216	3.252309166127816	not_mentioned		not_mentioned	correct	ok	not_mentioned	released	unavailable
Opus 5.5	imcs21	test	10524076	symptom_037	10524076	0.0216	3.252309166127816	not_mentioned		not_mentioned	correct	ok	not_mentioned	released	unavailable
Opus 5.5	imcs21	test	10524076	symptom_038	10524076	0.0216	3.252309166127816	not_mentioned		not_mentioned	correct	ok	not_mentioned	released	unavailable
Opus 5.5	imcs21	test	10524076	symptom_039	10524076	0.0216	3.252309166127816	not_mentioned		not_mentioned	correct	ok	not_mentioned	released	unavailable
Opus 5.5	imcs21	test	10524076	symptom_040	10524076	0.0216	3.252309166127816	not_mentioned		not_mentioned	correct	ok	not_mentioned	released	unavailable
Opus 5.5	imcs21	test	10524076	symptom_041	10524076	0.0216	3.252309166127816	not_mentioned		not_mentioned	correct	ok	not_mentioned	released	unavailable
Opus 5.5	imcs21	test	10524076	symptom_042	10524076	0.0216	3.252309166127816	not_mentioned		not_mentioned	correct	ok	not_mentioned	released	unavailable
Opus 5.5	imcs21	test	10524076	symptom_043	10524076	0.0216	3.252309166127816	not_mentioned		not_mentioned	correct	ok	not_mentioned	released	unavailable
Opus 5.5	imcs21	test	10524076	symptom_044	10524076	0.0216	3.252309166127816	positive	0.65	positive	correct	ok	positive	released	reported_percentage
Opus 5.5	imcs21	test	10524076	symptom_045	10524076	0.0216	3.252309166127816	not_mentioned		not_mentioned	correct	ok	not_mentioned	released	unavailable
Opus 5.5	imcs21	test	10524076	symptom_046	10524076	0.0216	3.252309166127816	not_mentioned		not_mentioned	correct	ok	not_mentioned	released	unavailable
Opus 5.5	imcs21	test	10524076	symptom_047	10524076	0.0216	3.252309166127816	not_mentioned		not_mentioned	correct	ok	not_mentioned	released	unavailable
Opus 5.5	imcs21	test	10524076	symptom_048	10524076	0.0216	3.252309166127816	not_mentioned		not_mentioned	correct	ok	not_mentioned	released	unavailable
Opus 5.5	imcs21	test	10524076	symptom_049	10524076	0.0216	3.252309166127816	not_mentioned		not_mentioned	correct	ok	not_mentioned	released	unavailable
Opus 5.5	imcs21	test	10524076	symptom_050	10524076	0.0216	3.252309166127816	not_mentioned		not_mentioned	correct	ok	not_mentioned	released	unavailable
Opus 5.5	imcs21	test	10524076	symptom_051	10524076	0.0216	3.252309166127816	not_mentioned		not_mentioned	correct	ok	not_mentioned	released	unavailable
Opus 5.5	imcs21	test	10524076	symptom_052	10524076	0.0216	3.252309166127816	not_mentioned		not_mentioned	correct	ok	not_mentioned	released	unavailable
Opus 5.5	imcs21	test	10524076	symptom_053	10524076	0.0216	3.252309166127816	not_mentioned		not_mentioned	correct	ok	not_mentioned	released	unavailable
Opus 5.5	imcs21	test	10524076	symptom_054	10524076	0.0216	3.252309166127816	not_mentioned		not_mentioned	correct	ok	not_mentioned	released	unavailable
Opus 5.5	imcs21	test	10524076	symptom_055	10524076	0.0216	3.252309166127816	not_mentioned		not_mentioned	correct	ok	not_mentioned	released	unavailable
Opus 5.5	imcs21	test	10524076	symptom_056	10524076	0.0216	3.252309166127816	not_mentioned		not_mentioned	correct	ok	not_mentioned	released	unavailable
Opus 5.5	imcs21	test	10524076	symptom_057	10524076	0.0216	3.252309166127816	not_mentioned		not_mentioned	correct	ok	not_mentioned	released	unavailable
Opus 5.5	imcs21	test	10524076	symptom_058	10524076	0.0216	3.252309166127816	not_mentioned		not_mentioned	correct	ok	not_mentioned	released	unavailable
Opus 5.5	imcs21	test	10524076	symptom_059	10524076	0.0216	3.252309166127816	not_mentioned		not_mentioned	correct	ok	not_mentioned	released	unavailable
Opus 5.5	imcs21	test	10524076	symptom_060	10524076	0.0216	3.252309166127816	not_mentioned		not_mentioned	correct	ok	not_mentioned	released	unavailable
Opus 5.5	imcs21	test	10524076	symptom_061	10524076	0.0216	3.252309166127816	not_mentioned		not_mentioned	correct	ok	not_mentioned	released	unavailable
Opus 5.5	imcs21	test	10524076	symptom_062	10524076	0.0216	3.252309166127816	not_mentioned		not_mentioned	correct	ok	not_mentioned	released	unavailable
Opus 5.5	imcs21	test	10524076	symptom_063	10524076	0.0216	3.252309166127816	not_mentioned		not_mentioned	correct	ok	not_mentioned	released	unavailable
Opus 5.5	imcs21	test	10524076	symptom_064	10524076	0.0216	3.252309166127816	not_mentioned		not_mentioned	correct	ok	not_mentioned	released	unavailable
Opus 5.5	imcs21	test	10524076	symptom_065	10524076	0.0216	3.252309166127816	not_mentioned		not_mentioned	correct	ok	not_mentioned	released	unavailable
Opus 5.5	imcs21	test	10524076	symptom_066	10524076	0.0216	3.252309166127816	not_mentioned		not_mentioned	correct	ok	not_mentioned	released	unavailable
Opus 5.5	imcs21	test	10524076	symptom_067	10524076	0.0216	3.252309166127816	not_mentioned		not_mentioned	correct	ok	not_mentioned	released	unavailable
Opus 5.5	imcs21	test	10524076	symptom_068	10524076	0.0216	3.252309166127816	not_mentioned		not_mentioned	correct	ok	not_mentioned	released	unavailable
Opus 5.5	imcs21	test	10524076	symptom_069	10524076	0.0216	3.252309166127816	not_mentioned		not_mentioned	correct	ok	not_mentioned	released	unavailable
Opus 5.5	imcs21	test	10524076	symptom_070	10524076	0.0216	3.252309166127816	not_mentioned		not_mentioned	correct	ok	not_mentioned	released	unavailable
Opus 5.5	imcs21	test	10524076	symptom_071	10524076	0.0216	3.252309166127816	not_mentioned		not_mentioned	correct	ok	not_mentioned	released	unavailable
Opus 5.5	imcs21	test	10524076	symptom_072	10524076	0.0216	3.252309166127816	not_mentioned		not_mentioned	correct	ok	not_mentioned	released	unavailable
Opus 5.5	imcs21	test	10524076	symptom_073	10524076	0.0216	3.252309166127816	not_mentioned		not_mentioned	correct	ok	not_mentioned	released	unavailable
Opus 5.5	imcs21	test	10524076	symptom_074	10524076	0.0216	3.252309166127816	not_mentioned		not_mentioned	correct	ok	not_mentioned	released	unavailable
Opus 5.5	imcs21	test	10524076	symptom_075	10524076	0.0216	3.252309166127816	not_mentioned		not_mentioned	correct	ok	not_mentioned	released	unavailable
Opus 5.5	imcs21	test	10524076	symptom_076	10524076	0.0216	3.252309166127816	not_mentioned		not_mentioned	correct	ok	not_mentioned	released	unavailable
Opus 5.5	imcs21	test	10524076	symptom_077	10524076	0.0216	3.252309166127816	positive	0.55	uncertain	incorrect	ok	uncertain	released	reported_percentage
Opus 5.5	imcs21	test	10524076	symptom_078	10524076	0.0216	3.252309166127816	not_mentioned		not_mentioned	correct	ok	not_mentioned	released	unavailable
Opus 5.5	imcs21	test	10524076	symptom_079	10524076	0.0216	3.252309166127816	not_mentioned		not_mentioned	correct	ok	not_mentioned	released	unavailable
Opus 5.5	imcs21	test	10524076	symptom_080	10524076	0.0216	3.252309166127816	not_mentioned		not_mentioned	correct	ok	not_mentioned	released	unavailable
Opus 5.5	imcs21	test	10524076	symptom_081	10524076	0.0216	3.252309166127816	not_mentioned		not_mentioned	correct	ok	not_mentioned	released	unavailable
Opus 5.5	imcs21	test	10524076	symptom_082	10524076	0.0216	3.252309166127816	not_mentioned		not_mentioned	correct	ok	not_mentioned	released	unavailable
Opus 5.5	imcs21	test	10524076	symptom_083	10524076	0.0216	3.252309166127816	not_mentioned		not_mentioned	correct	ok	not_mentioned	released	unavailable
Opus 5.5	imcs21	test	10524076	symptom_084	10524076	0.0216	3.252309166127816	not_mentioned		not_mentioned	correct	ok	not_mentioned	released	unavailable
Opus 5.5	imcs21	test	10524076	symptom_085	10524076	0.0216	3.252309166127816	not_mentioned		not_mentioned	correct	ok	not_mentioned	released	unavailable
Opus 5.5	imcs21	test	10524076	symptom_086	10524076	0.0216	3.252309166127816	not_mentioned		not_mentioned	correct	ok	not_mentioned	released	unavailable
Opus 5.5	imcs21	test	10524076	symptom_087	10524076	0.0216	3.252309166127816	not_mentioned		not_mentioned	correct	ok	not_mentioned	released	unavailable
Opus 5.5	imcs21	test	10524076	symptom_088	10524076	0.0216	3.252309166127816	not_mentioned		not_mentioned	correct	ok	not_mentioned	released	unavailable
Opus 5.5	imcs21	test	10524076	symptom_089	10524076	0.0216	3.252309166127816	not_mentioned		not_mentioned	correct	ok	not_mentioned	released	unavailable
Opus 5.5	imcs21	test	10524076	symptom_090	10524076	0.0216	3.252309166127816	not_mentioned		not_mentioned	correct	ok	not_mentioned	released	unavailable
Opus 5.5	imcs21	test	10524076	symptom_091	10524076	0.0216	3.252309166127816	not_mentioned		not_mentioned	correct	ok	not_mentioned	released	unavailable
Opus 5.5	imcs21	test	10524076	symptom_092	10524076	0.0216	3.252309166127816	not_mentioned		not_mentioned	correct	ok	not_mentioned	released	unavailable
Opus 5.5	imcs21	test	10524076	symptom_093	10524076	0.0216	3.252309166127816	not_mentioned		not_mentioned	correct	ok	not_mentioned	released	unavailable
Opus 5.5	imcs21	test	10524076	symptom_094	10524076	0.0216	3.252309166127816	not_mentioned		not_mentioned	correct	ok	not_mentioned	released	unavailable
Opus 5.5	imcs21	test	10524076	symptom_095	10524076	0.0216	3.252309166127816	not_mentioned		not_mentioned	correct	ok	not_mentioned	released	unavailable
Opus 5.5	imcs21	test	10524076	symptom_096	10524076	0.0216	3.252309166127816	not_mentioned		not_mentioned	correct	ok	not_mentioned	released	unavailable
Opus 5.5	imcs21	test	10524076	symptom_097	10524076	0.0216	3.252309166127816	not_mentioned		not_mentioned	correct	ok	not_mentioned	released	unavailable
Opus 5.5	imcs21	test	10524076	symptom_098	10524076	0.0216	3.252309166127816	not_mentioned		not_mentioned	correct	ok	not_mentioned	released	unavailable
Opus 5.5	imcs21	test	10524076	symptom_099	10524076	0.0216	3.252309166127816	not_mentioned		not_mentioned	correct	ok	not_mentioned	released	unavailable
Opus 5.5	imcs21	test	10524076	symptom_100	10524076	0.0216	3.252309166127816	not_mentioned		not_mentioned	correct	ok	not_mentioned	released	unavailable
Opus 5.5	imcs21	test	10524076	symptom_101	10524076	0.0216	3.252309166127816	not_mentioned		not_mentioned	correct	ok	not_mentioned	released	unavailable
Opus 5.5	imcs21	test	10524076	symptom_102	10524076	0.0216	3.252309166127816	not_mentioned		not_mentioned	correct	ok	not_mentioned	released	unavailable
Opus 5.5	imcs21	test	10524076	symptom_103	10524076	0.0216	3.252309166127816	not_mentioned		not_mentioned	correct	ok	not_mentioned	released	unavailable
Opus 5.5	imcs21	test	10524076	symptom_104	10524076	0.0216	3.252309166127816	not_mentioned		not_mentioned	correct	ok	not_mentioned	released	unavailable
Opus 5.5	imcs21	test	10524076	symptom_105	10524076	0.0216	3.252309166127816	not_mentioned		not_mentioned	correct	ok	not_mentioned	released	unavailable
Opus 5.5	imcs21	test	10524076	symptom_106	10524076	0.0216	3.252309166127816	not_mentioned		not_mentioned	correct	ok	not_mentioned	released	unavailable
Opus 5.5	imcs21	test	10524076	symptom_107	10524076	0.0216	3.252309166127816	not_mentioned		not_mentioned	correct	ok	not_mentioned	released	unavailable
Opus 5.5	imcs21	test	10524076	symptom_108	10524076	0.0216	3.252309166127816	not_mentioned		not_mentioned	correct	ok	not_mentioned	released	unavailable
Opus 5.5	imcs21	test	10524076	symptom_109	10524076	0.0216	3.252309166127816	not_mentioned		not_mentioned	correct	ok	not_mentioned	released	unavailable
Opus 5.5	imcs21	test	10524076	symptom_110	10524076	0.0216	3.252309166127816	not_mentioned		not_mentioned	correct	ok	not_mentioned	released	unavailable
Opus 5.5	imcs21	test	10524076	symptom_111	10524076	0.0216	3.252309166127816	not_mentioned		not_mentioned	correct	ok	not_mentioned	released	unavailable
Opus 5.5	imcs21	test	10524076	symptom_112	10524076	0.0216	3.252309166127816	not_mentioned		not_mentioned	correct	ok	not_mentioned	released	unavailable
Opus 5.5	imcs21	test	10524076	symptom_113	10524076	0.0216	3.252309166127816	not_mentioned		not_mentioned	correct	ok	not_mentioned	released	unavailable
Opus 5.5	imcs21	test	10524076	symptom_114	10524076	0.0216	3.252309166127816	not_mentioned		not_mentioned	correct	ok	not_mentioned	released	unavailable
Opus 5.5	imcs21	test	10524076	symptom_115	10524076	0.0216	3.252309166127816	not_mentioned		not_mentioned	correct	ok	not_mentioned	released	unavailable
Opus 5.5	imcs21	test	10524076	symptom_116	10524076	0.0216	3.252309166127816	not_mentioned		not_mentioned	correct	ok	not_mentioned	released	unavailable
Opus 5.5	imcs21	test	10524076	symptom_117	10524076	0.0216	3.252309166127816	not_mentioned		not_mentioned	correct	ok	not_mentioned	released	unavailable
Opus 5.5	imcs21	test	10524076	symptom_118	10524076	0.0216	3.252309166127816	not_mentioned		not_mentioned	correct	ok	not_mentioned	released	unavailable
Opus 5.5	imcs21	test	10524076	symptom_119	10524076	0.0216	3.252309166127816	not_mentioned		not_mentioned	correct	ok	not_mentioned	released	unavailable
Opus 5.5	imcs21	test	10524076	symptom_120	10524076	0.0216	3.252309166127816	not_mentioned		not_mentioned	correct	ok	not_mentioned	released	unavailable
Opus 5.5	imcs21	test	10524076	symptom_121	10524076	0.0216	3.252309166127816	not_mentioned		not_mentioned	correct	ok	not_mentioned	released	unavailable
Opus 5.5	imcs21	test	10524076	symptom_122	10524076	0.0216	3.252309166127816	not_mentioned		not_mentioned	correct	ok	not_mentioned	released	unavailable
Opus 5.5	imcs21	test	10524076	symptom_123	10524076	0.0216	3.252309166127816	not_mentioned		not_mentioned	correct	ok	not_mentioned	released	unavailable
Opus 5.5	imcs21	test	10524076	symptom_124	10524076	0.0216	3.252309166127816	not_mentioned		not_mentioned	correct	ok	not_mentioned	released	unavailable
Opus 5.5	imcs21	test	10524076	symptom_125	10524076	0.0216	3.252309166127816	not_mentioned		not_mentioned	correct	ok	not_mentioned	released	unavailable
Opus 5.5	imcs21	test	10524076	symptom_126	10524076	0.0216	3.252309166127816	not_mentioned		not_mentioned	correct	ok	not_mentioned	released	unavailable
Opus 5.5	imcs21	test	10524076	symptom_127	10524076	0.0216	3.252309166127816	not_mentioned		not_mentioned	correct	ok	not_mentioned	released	unavailable
Opus 5.5	imcs21	test	10524076	symptom_128	10524076	0.0216	3.252309166127816	not_mentioned		not_mentioned	correct	ok	not_mentioned	released	unavailable
Opus 5.5	imcs21	test	10524076	symptom_129	10524076	0.0216	3.252309166127816	not_mentioned		not_mentioned	correct	ok	not_mentioned	released	unavailable
Opus 5.5	imcs21	test	10524076	symptom_130	10524076	0.0216	3.252309166127816	not_mentioned		not_mentioned	correct	ok	not_mentioned	released	unavailable
Opus 5.5	imcs21	test	10524076	symptom_131	10524076	0.0216	3.252309166127816	not_mentioned		not_mentioned	correct	ok	not_mentioned	released	unavailable
Opus 5.5	imcs21	test	10524076	symptom_132	10524076	0.0216	3.252309166127816	not_mentioned		not_mentioned	correct	ok	not_mentioned	released	unavailable
Opus 5.5	imcs21	test	10524076	symptom_133	10524076	0.0216	3.252309166127816	not_mentioned		not_mentioned	correct	ok	not_mentioned	released	unavailable
Opus 5.5	imcs21	test	10524076	symptom_134	10524076	0.0216	3.252309166127816	not_mentioned		not_mentioned	correct	ok	not_mentioned	released	unavailable
Opus 5.5	imcs21	test	10524076	symptom_135	10524076	0.0216	3.252309166127816	not_mentioned		not_mentioned	correct	ok	not_mentioned	released	unavailable
Opus 5.5	imcs21	test	10524076	symptom_136	10524076	0.0216	3.252309166127816	not_mentioned		not_mentioned	correct	ok	not_mentioned	released	unavailable
Opus 5.5	imcs21	test	10524076	symptom_137	10524076	0.0216	3.252309166127816	not_mentioned		not_mentioned	correct	ok	not_mentioned	released	unavailable
Opus 5.5	imcs21	test	10524076	symptom_138	10524076	0.0216	3.252309166127816	not_mentioned		not_mentioned	correct	ok	not_mentioned	released	unavailable
Opus 5.5	imcs21	test	10524076	symptom_139	10524076	0.0216	3.252309166127816	not_mentioned		not_mentioned	correct	ok	not_mentioned	released	unavailable
Opus 5.5	imcs21	test	10524076	symptom_140	10524076	0.0216	3.252309166127816	not_mentioned		not_mentioned	correct	ok	not_mentioned	released	unavailable
Opus 5.5	imcs21	test	10524076	symptom_141	10524076	0.0216	3.252309166127816	not_mentioned		not_mentioned	correct	ok	not_mentioned	released	unavailable
Opus 5.5	imcs21	test	10524076	symptom_142	10524076	0.0216	3.252309166127816	not_mentioned		not_mentioned	correct	ok	not_mentioned	released	unavailable
Opus 5.5	imcs21	test	10524076	symptom_143	10524076	0.0216	3.252309166127816	not_mentioned		not_mentioned	correct	ok	not_mentioned	released	unavailable
Opus 5.5	imcs21	test	10524076	symptom_144	10524076	0.0216	3.252309166127816	not_mentioned		not_mentioned	correct	ok	not_mentioned	released	unavailable
Opus 5.5	imcs21	test	10524076	symptom_145	10524076	0.0216	3.252309166127816	not_mentioned		not_mentioned	correct	ok	not_mentioned	released	unavailable
Opus 5.5	imcs21	test	10524076	symptom_146	10524076	0.0216	3.252309166127816	not_mentioned		not_mentioned	correct	ok	not_mentioned	released	unavailable
Opus 5.5	imcs21	test	10524076	symptom_147	10524076	0.0216	3.252309166127816	not_mentioned		not_mentioned	correct	ok	not_mentioned	released	unavailable
Opus 5.5	imcs21	test	10524076	symptom_148	10524076	0.0216	3.252309166127816	not_mentioned		not_mentioned	correct	ok	not_mentioned	released	unavailable
Opus 5.5	imcs21	test	10524076	symptom_149	10524076	0.0216	3.252309166127816	not_mentioned		not_mentioned	correct	ok	not_mentioned	released	unavailable
Opus 5.5	imcs21	test	10524076	symptom_150	10524076	0.0216	3.252309166127816	not_mentioned		not_mentioned	correct	ok	not_mentioned	released	unavailable
Opus 5.5	imcs21	test	10524076	symptom_151	10524076	0.0216	3.252309166127816	not_mentioned		not_mentioned	correct	ok	not_mentioned	released	unavailable
Opus 5.5	imcs21	test	10524076	symptom_152	10524076	0.0216	3.252309166127816	not_mentioned		not_mentioned	correct	ok	not_mentioned	released	unavailable
Opus 5.5	imcs21	test	10524076	symptom_153	10524076	0.0216	3.252309166127816	not_mentioned		not_mentioned	correct	ok	not_mentioned	released	unavailable
Opus 5.5	imcs21	test	10524076	symptom_154	10524076	0.0216	3.252309166127816	not_mentioned		not_mentioned	correct	ok	not_mentioned	released	unavailable
Opus 5.5	imcs21	test	10524076	symptom_155	10524076	0.0216	3.252309166127816	not_mentioned		not_mentioned	correct	ok	not_mentioned	released	unavailable
Opus 5.5	imcs21	test	10524076	symptom_156	10524076	0.0216	3.252309166127816	not_mentioned		not_mentioned	correct	ok	not_mentioned	released	unavailable
Opus 5.5	imcs21	test	10524076	symptom_157	10524076	0.0216	3.252309166127816	not_mentioned		not_mentioned	correct	ok	not_mentioned	released	unavailable
Opus 5.5	imcs21	test	10524076	symptom_158	10524076	0.0216	3.252309166127816	not_mentioned		not_mentioned	correct	ok	not_mentioned	released	unavailable
Opus 5.5	imcs21	test	10524076	symptom_159	10524076	0.0216	3.252309166127816	not_mentioned		not_mentioned	correct	ok	not_mentioned	released	unavailable
Opus 5.5	imcs21	test	10524076	symptom_160	10524076	0.0216	3.252309166127816	not_mentioned		not_mentioned	correct	ok	not_mentioned	released	unavailable
Opus 5.5	imcs21	test	10524076	symptom_161	10524076	0.0216	3.252309166127816	not_mentioned		not_mentioned	correct	ok	not_mentioned	released	unavailable
Opus 5.5	imcs21	test	10524076	symptom_162	10524076	0.0216	3.252309166127816	not_mentioned		not_mentioned	correct	ok	not_mentioned	released	unavailable
Opus 5.5	imcs21	test	10524076	symptom_163	10524076	0.0216	3.252309166127816	not_mentioned		not_mentioned	correct	ok	not_mentioned	released	unavailable
Opus 5.5	imcs21	test	10524076	symptom_164	10524076	0.0216	3.252309166127816	not_mentioned		not_mentioned	correct	ok	not_mentioned	released	unavailable
Opus 5.5	imcs21	test	10524076	symptom_165	10524076	0.0216	3.252309166127816	not_mentioned		not_mentioned	correct	ok	not_mentioned	released	unavailable
Opus 5.5	imcs21	test	10524076	symptom_166	10524076	0.0216	3.252309166127816	not_mentioned		not_mentioned	correct	ok	not_mentioned	released	unavailable
Opus 5.5	imcs21	test	10524076	symptom_167	10524076	0.0216	3.252309166127816	not_mentioned		not_mentioned	correct	ok	not_mentioned	released	unavailable
Opus 5.5	imcs21	test	10524076	symptom_168	10524076	0.0216	3.252309166127816	not_mentioned		not_mentioned	correct	ok	not_mentioned	released	unavailable
Opus 5.5	imcs21	test	10524076	symptom_169	10524076	0.0216	3.252309166127816	not_mentioned		not_mentioned	correct	ok	not_mentioned	released	unavailable
Opus 5.5	imcs21	test	10524076	symptom_170	10524076	0.0216	3.252309166127816	not_mentioned		not_mentioned	correct	ok	not_mentioned	released	unavailable
Opus 5.5	imcs21	test	10524076	symptom_171	10524076	0.0216	3.252309166127816	not_mentioned		not_mentioned	correct	ok	not_mentioned	released	unavailable
Opus 5.5	imcs21	test	10524076	symptom_172	10524076	0.0216	3.252309166127816	not_mentioned		not_mentioned	correct	ok	not_mentioned	released	unavailable
Opus 5.5	imcs21	test	10524076	symptom_173	10524076	0.0216	3.252309166127816	not_mentioned		not_mentioned	correct	ok	not_mentioned	released	unavailable
Opus 5.5	imcs21	test	10524076	symptom_174	10524076	0.0216	3.252309166127816	not_mentioned		not_mentioned	correct	ok	not_mentioned	released	unavailable
Opus 5.5	imcs21	test	10524076	symptom_175	10524076	0.0216	3.252309166127816	not_mentioned		not_mentioned	correct	ok	not_mentioned	released	unavailable
Opus 5.5	imcs21	test	10524076	symptom_176	10524076	0.0216	3.252309166127816	not_mentioned		not_mentioned	correct	ok	not_mentioned	released	unavailable
Opus 5.5	imcs21	test	10524076	symptom_177	10524076	0.0216	3.252309166127816	not_mentioned		not_mentioned	correct	ok	not_mentioned	released	unavailable
Opus 5.5	imcs21	test	10524076	symptom_178	10524076	0.0216	3.252309166127816	not_mentioned		not_mentioned	correct	ok	not_mentioned	released	unavailable
Opus 5.5	imcs21	test	10524076	symptom_179	10524076	0.0216	3.252309166127816	not_mentioned		not_mentioned	correct	ok	not_mentioned	released	unavailable
Opus 5.5	imcs21	test	10524076	symptom_180	10524076	0.0216	3.252309166127816	not_mentioned		not_mentioned	correct	ok	not_mentioned	released	unavailable
Opus 5.5	imcs21	test	10524076	symptom_181	10524076	0.0216	3.252309166127816	not_mentioned		not_mentioned	correct	ok	not_mentioned	released	unavailable
Opus 5.5	imcs21	test	10524076	symptom_182	10524076	0.0216	3.252309166127816	not_mentioned		not_mentioned	correct	ok	not_mentioned	released	unavailable
Opus 5.5	imcs21	test	10524076	symptom_183	10524076	0.0216	3.252309166127816	not_mentioned		not_mentioned	correct	ok	not_mentioned	released	unavailable
Opus 5.5	imcs21	test	10524076	symptom_184	10524076	0.0216	3.252309166127816	not_mentioned		not_mentioned	correct	ok	not_mentioned	released	unavailable
Opus 5.5	imcs21	test	10524076	symptom_185	10524076	0.0216	3.252309166127816	not_mentioned		not_mentioned	correct	ok	not_mentioned	released	unavailable
Opus 5.5	imcs21	test	10524076	symptom_186	10524076	0.0216	3.252309166127816	not_mentioned		not_mentioned	correct	ok	not_mentioned	released	unavailable
Opus 5.5	imcs21	test	10524076	symptom_187	10524076	0.0216	3.252309166127816	not_mentioned		not_mentioned	correct	ok	not_mentioned	released	unavailable
Opus 5.5	imcs21	test	10524076	symptom_188	10524076	0.0216	3.252309166127816	not_mentioned		not_mentioned	correct	ok	not_mentioned	released	unavailable
Opus 5.5	imcs21	test	10524076	symptom_189	10524076	0.0216	3.252309166127816	not_mentioned		not_mentioned	correct	ok	not_mentioned	released	unavailable
Opus 5.5	imcs21	test	10524076	symptom_190	10524076	0.0216	3.252309166127816	not_mentioned		not_mentioned	correct	ok	not_mentioned	released	unavailable
Opus 5.5	imcs21	test	10524076	symptom_191	10524076	0.0216	3.252309166127816	not_mentioned		not_mentioned	correct	ok	not_mentioned	released	unavailable
Opus 5.5	imcs21	test	10524076	symptom_192	10524076	0.0216	3.252309166127816	not_mentioned		not_mentioned	correct	ok	not_mentioned	released	unavailable
Opus 5.5	imcs21	test	10524076	symptom_193	10524076	0.0216	3.252309166127816	not_mentioned		not_mentioned	correct	ok	not_mentioned	released	unavailable
Opus 5.5	imcs21	test	10524076	symptom_194	10524076	0.0216	3.252309166127816	not_mentioned		not_mentioned	correct	ok	not_mentioned	released	unavailable
Opus 5.5	imcs21	test	10524076	symptom_195	10524076	0.0216	3.252309166127816	not_mentioned		not_mentioned	correct	ok	not_mentioned	released	unavailable
Opus 5.5	imcs21	test	10524076	symptom_196	10524076	0.0216	3.252309166127816	not_mentioned		not_mentioned	correct	ok	not_mentioned	released	unavailable
Opus 5.5	imcs21	test	10524076	symptom_197	10524076	0.0216	3.252309166127816	not_mentioned		not_mentioned	correct	ok	not_mentioned	released	unavailable
Opus 5.5	imcs21	test	10524076	symptom_198	10524076	0.0216	3.252309166127816	not_mentioned		not_mentioned	correct	ok	not_mentioned	released	unavailable
Opus 5.5	imcs21	test	10524076	symptom_199	10524076	0.0216	3.252309166127816	not_mentioned		not_mentioned	correct	ok	not_mentioned	released	unavailable
Opus 5.5	imcs21	test	10524076	symptom_200	10524076	0.0216	3.252309166127816	not_mentioned		not_mentioned	correct	ok	not_mentioned	released	unavailable
Opus 5.5	imcs21	test	10524076	symptom_201	10524076	0.0216	3.252309166127816	not_mentioned		not_mentioned	correct	ok	not_mentioned	released	unavailable
Opus 5.5	imcs21	test	10524076	symptom_202	10524076	0.0216	3.252309166127816	not_mentioned		not_mentioned	correct	ok	not_mentioned	released	unavailable
Opus 5.5	imcs21	test	10524076	symptom_203	10524076	0.0216	3.252309166127816	not_mentioned		not_mentioned	correct	ok	not_mentioned	released	unavailable
Opus 5.5	imcs21	test	10524076	symptom_204	10524076	0.0216	3.252309166127816	not_mentioned		not_mentioned	correct	ok	not_mentioned	released	unavailable
Opus 5.5	imcs21	test	10524076	symptom_205	10524076	0.0216	3.252309166127816	not_mentioned		not_mentioned	correct	ok	not_mentioned	released	unavailable
Opus 5.5	imcs21	test	10524076	symptom_206	10524076	0.0216	3.252309166127816	not_mentioned		not_mentioned	correct	ok	not_mentioned	released	unavailable
Opus 5.5	imcs21	test	10524076	symptom_207	10524076	0.0216	3.252309166127816	not_mentioned		not_mentioned	correct	ok	not_mentioned	released	unavailable
Opus 5.5	imcs21	test	10524076	symptom_208	10524076	0.0216	3.252309166127816	not_mentioned		not_mentioned	correct	ok	not_mentioned	released	unavailable
Opus 5.5	imcs21	test	10524076	symptom_209	10524076	0.0216	3.252309166127816	not_mentioned		not_mentioned	correct	ok	not_mentioned	released	unavailable
Opus 5.5	imcs21	test	10524076	symptom_210	10524076	0.0216	3.252309166127816	not_mentioned		not_mentioned	correct	ok	not_mentioned	released	unavailable
Opus 5.5	imcs21	test	10524076	symptom_211	10524076	0.0216	3.252309166127816	not_mentioned		not_mentioned	correct	ok	not_mentioned	released	unavailable
Opus 5.5	imcs21	test	10524076	symptom_212	10524076	0.0216	3.252309166127816	not_mentioned		not_mentioned	correct	ok	not_mentioned	released	unavailable
Opus 5.5	imcs21	test	10524076	symptom_213	10524076	0.0216	3.252309166127816	not_mentioned		not_mentioned	correct	ok	not_mentioned	released	unavailable
Opus 5.5	imcs21	test	10524076	symptom_214	10524076	0.0216	3.252309166127816	not_mentioned		not_mentioned	correct	ok	not_mentioned	released	unavailable
Opus 5.5	imcs21	test	10524076	symptom_215	10524076	0.0216	3.252309166127816	not_mentioned		not_mentioned	correct	ok	not_mentioned	released	unavailable
Opus 5.5	imcs21	test	10524076	symptom_216	10524076	0.0216	3.252309166127816	not_mentioned		not_mentioned	correct	ok	not_mentioned	released	unavailable
Opus 5.5	imcs21	test	10524076	symptom_217	10524076	0.0216	3.252309166127816	not_mentioned		not_mentioned	correct	ok	not_mentioned	released	unavailable
Opus 5.5	imcs21	test	10524076	symptom_218	10524076	0.0216	3.252309166127816	not_mentioned		not_mentioned	correct	ok	not_mentioned	released	unavailable
Opus 5.5	imcs21	test	10524076	symptom_219	10524076	0.0216	3.252309166127816	not_mentioned		not_mentioned	correct	ok	not_mentioned	released	unavailable
Opus 5.5	imcs21	test	10524076	symptom_220	10524076	0.0216	3.252309166127816	not_mentioned		not_mentioned	correct	ok	not_mentioned	released	unavailable
Opus 5.5	imcs21	test	10524076	symptom_221	10524076	0.0216	3.252309166127816	not_mentioned		not_mentioned	correct	ok	not_mentioned	released	unavailable
Opus 5.5	imcs21	test	10524076	symptom_222	10524076	0.0216	3.252309166127816	not_mentioned		not_mentioned	correct	ok	not_mentioned	released	unavailable
Opus 5.5	imcs21	test	10524076	symptom_223	10524076	0.0216	3.252309166127816	not_mentioned		not_mentioned	correct	ok	not_mentioned	released	unavailable
Opus 5.5	imcs21	test	10524076	symptom_224	10524076	0.0216	3.252309166127816	not_mentioned		not_mentioned	correct	ok	not_mentioned	released	unavailable
Opus 5.5	imcs21	test	10524076	symptom_225	10524076	0.0216	3.252309166127816	not_mentioned		not_mentioned	correct	ok	not_mentioned	released	unavailable
Opus 5.5	imcs21	test	10524076	symptom_226	10524076	0.0216	3.252309166127816	not_mentioned		not_mentioned	correct	ok	not_mentioned	released	unavailable
Opus 5.5	imcs21	test	10524076	symptom_227	10524076	0.0216	3.252309166127816	not_mentioned		not_mentioned	correct	ok	not_mentioned	released	unavailable
Opus 5.5	imcs21	test	10524076	symptom_228	10524076	0.0216	3.252309166127816	not_mentioned		not_mentioned	correct	ok	not_mentioned	released	unavailable
Opus 5.5	imcs21	test	10524076	symptom_229	10524076	0.0216	3.252309166127816	not_mentioned		not_mentioned	correct	ok	not_mentioned	released	unavailable
Opus 5.5	imcs21	test	10524076	symptom_230	10524076	0.0216	3.252309166127816	not_mentioned		not_mentioned	correct	ok	not_mentioned	released	unavailable
Opus 5.5	imcs21	test	10524076	symptom_231	10524076	0.0216	3.252309166127816	not_mentioned		not_mentioned	correct	ok	not_mentioned	released	unavailable
Opus 5.5	imcs21	test	10524076	symptom_232	10524076	0.0216	3.252309166127816	not_mentioned		not_mentioned	correct	ok	not_mentioned	released	unavailable
Opus 5.5	imcs21	test	10524076	symptom_233	10524076	0.0216	3.252309166127816	not_mentioned		not_mentioned	correct	ok	not_mentioned	released	unavailable
Opus 5.5	imcs21	test	10524076	symptom_234	10524076	0.0216	3.252309166127816	not_mentioned		not_mentioned	correct	ok	not_mentioned	released	unavailable
Opus 5.5	imcs21	test	10524076	symptom_235	10524076	0.0216	3.252309166127816	not_mentioned		not_mentioned	correct	ok	not_mentioned	released	unavailable
Opus 5.5	imcs21	test	10524076	symptom_236	10524076	0.0216	3.252309166127816	not_mentioned		not_mentioned	correct	ok	not_mentioned	released	unavailable
Opus 5.5	imcs21	test	10524076	symptom_237	10524076	0.0216	3.252309166127816	not_mentioned		not_mentioned	correct	ok	not_mentioned	released	unavailable
Opus 5.5	imcs21	test	10524076	symptom_238	10524076	0.0216	3.252309166127816	not_mentioned		not_mentioned	correct	ok	not_mentioned	released	unavailable
Opus 5.5	imcs21	test	10524076	symptom_239	10524076	0.0216	3.252309166127816	not_mentioned		not_mentioned	correct	ok	not_mentioned	released	unavailable
Opus 5.5	imcs21	test	10524076	symptom_240	10524076	0.0216	3.252309166127816	not_mentioned		not_mentioned	correct	ok	not_mentioned	released	unavailable
Opus 5.5	imcs21	test	10524076	symptom_241	10524076	0.0216	3.252309166127816	not_mentioned		not_mentioned	correct	ok	not_mentioned	released	unavailable
Opus 5.5	imcs21	test	10524076	symptom_242	10524076	0.0216	3.252309166127816	not_mentioned		not_mentioned	correct	ok	not_mentioned	released	unavailable
Opus 5.5	imcs21	test	10524076	symptom_243	10524076	0.0216	3.252309166127816	not_mentioned		not_mentioned	correct	ok	not_mentioned	released	unavailable
Opus 5.5	imcs21	test	10524076	symptom_244	10524076	0.0216	3.252309166127816	not_mentioned		not_mentioned	correct	ok	not_mentioned	released	unavailable
Opus 5.5	imcs21	test	10524076	symptom_245	10524076	0.0216	3.252309166127816	positive	0.8	not_mentioned	incorrect	ok	not_mentioned	released	reported_percentage
Opus 5.5	imcs21	test	10524076	symptom_246	10524076	0.0216	3.252309166127816	not_mentioned		not_mentioned	correct	ok	not_mentioned	released	unavailable
Opus 5.5	imcs21	test	10524076	symptom_247	10524076	0.0216	3.252309166127816	not_mentioned		not_mentioned	correct	ok	not_mentioned	released	unavailable
Opus 5.5	imcs21	test	10524076	symptom_248	10524076	0.0216	3.252309166127816	not_mentioned		not_mentioned	correct	ok	not_mentioned	released	unavailable
Opus 5.5	imcs21	test	10524076	symptom_249	10524076	0.0216	3.252309166127816	not_mentioned		not_mentioned	correct	ok	not_mentioned	released	unavailable
Opus 5.5	imcs21	test	10524076	symptom_250	10524076	0.0216	3.252309166127816	not_mentioned		not_mentioned	correct	ok	not_mentioned	released	unavailable
Opus 5.5	imcs21	test	10524076	symptom_251	10524076	0.0216	3.252309166127816	not_mentioned		not_mentioned	correct	ok	not_mentioned	released	unavailable
Opus 5.5	imcs21	test	10524076	symptom_252	10524076	0.0216	3.252309166127816	not_mentioned		not_mentioned	correct	ok	not_mentioned	released	unavailable
Opus 5.5	imcs21	test	10524076	symptom_253	10524076	0.0216	3.252309166127816	not_mentioned		not_mentioned	correct	ok	not_mentioned	released	unavailable
Opus 5.5	imcs21	test	10524076	symptom_254	10524076	0.0216	3.252309166127816	not_mentioned		not_mentioned	correct	ok	not_mentioned	released	unavailable
Opus 5.5	imcs21	test	10524076	symptom_255	10524076	0.0216	3.252309166127816	not_mentioned		not_mentioned	correct	ok	not_mentioned	released	unavailable
Opus 5.5	imcs21	test	10524076	symptom_256	10524076	0.0216	3.252309166127816	not_mentioned		not_mentioned	correct	ok	not_mentioned	released	unavailable
Opus 5.5	imcs21	test	10524076	symptom_257	10524076	0.0216	3.252309166127816	not_mentioned		not_mentioned	correct	ok	not_mentioned	released	unavailable
Opus 5.5	imcs21	test	10524076	symptom_258	10524076	0.0216	3.252309166127816	not_mentioned		not_mentioned	correct	ok	not_mentioned	released	unavailable
Opus 5.5	imcs21	test	10524076	symptom_259	10524076	0.0216	3.252309166127816	not_mentioned		not_mentioned	correct	ok	not_mentioned	released	unavailable
Opus 5.5	imcs21	test	10524076	symptom_260	10524076	0.0216	3.252309166127816	positive	0.55	not_mentioned	incorrect	ok	not_mentioned	released	reported_percentage
Opus 5.5	imcs21	test	10524076	symptom_261	10524076	0.0216	3.252309166127816	not_mentioned		not_mentioned	correct	ok	not_mentioned	released	unavailable
Opus 5.5	imcs21	test	10524076	symptom_262	10524076	0.0216	3.252309166127816	not_mentioned		not_mentioned	correct	ok	not_mentioned	released	unavailable
Opus 5.5	imcs21	test	10524076	symptom_263	10524076	0.0216	3.252309166127816	not_mentioned		not_mentioned	correct	ok	not_mentioned	released	unavailable
Opus 5.5	imcs21	test	10524076	symptom_264	10524076	0.0216	3.252309166127816	not_mentioned		not_mentioned	correct	ok	not_mentioned	released	unavailable
Opus 5.5	imcs21	test	10524076	symptom_265	10524076	0.0216	3.252309166127816	not_mentioned		not_mentioned	correct	ok	not_mentioned	released	unavailable
Opus 5.5	imcs21	test	10524076	symptom_266	10524076	0.0216	3.252309166127816	not_mentioned		not_mentioned	correct	ok	not_mentioned	released	unavailable
Opus 5.5	imcs21	test	10524076	symptom_267	10524076	0.0216	3.252309166127816	not_mentioned		not_mentioned	correct	ok	not_mentioned	released	unavailable
Opus 5.5	imcs21	test	10524076	symptom_268	10524076	0.0216	3.252309166127816	not_mentioned		not_mentioned	correct	ok	not_mentioned	released	unavailable
Opus 5.5	imcs21	test	10524076	symptom_269	10524076	0.0216	3.252309166127816	not_mentioned		not_mentioned	correct	ok	not_mentioned	released	unavailable
Opus 5.5	imcs21	test	10524076	symptom_270	10524076	0.0216	3.252309166127816	not_mentioned		not_mentioned	correct	ok	not_mentioned	released	unavailable
Opus 5.5	imcs21	test	10524076	symptom_271	10524076	0.0216	3.252309166127816	not_mentioned		not_mentioned	correct	ok	not_mentioned	released	unavailable
Opus 5.5	imcs21	test	10524076	symptom_272	10524076	0.0216	3.252309166127816	not_mentioned		not_mentioned	correct	ok	not_mentioned	released	unavailable
Opus 5.5	imcs21	test	10524076	symptom_273	10524076	0.0216	3.252309166127816	not_mentioned		not_mentioned	correct	ok	not_mentioned	released	unavailable
Opus 5.5	imcs21	test	10524076	symptom_274	10524076	0.0216	3.252309166127816	not_mentioned		not_mentioned	correct	ok	not_mentioned	released	unavailable
Opus 5.5	imcs21	test	10524076	symptom_275	10524076	0.0216	3.252309166127816	not_mentioned		not_mentioned	correct	ok	not_mentioned	released	unavailable
Opus 5.5	imcs21	test	10524076	symptom_276	10524076	0.0216	3.252309166127816	not_mentioned		not_mentioned	correct	ok	not_mentioned	released	unavailable
Opus 5.5	imcs21	test	10524076	symptom_277	10524076	0.0216	3.252309166127816	not_mentioned		not_mentioned	correct	ok	not_mentioned	released	unavailable
Opus 5.5	imcs21	test	10524076	symptom_278	10524076	0.0216	3.252309166127816	not_mentioned		not_mentioned	correct	ok	not_mentioned	released	unavailable
Opus 5.5	imcs21	test	10524076	symptom_279	10524076	0.0216	3.252309166127816	not_mentioned		not_mentioned	correct	ok	not_mentioned	released	unavailable
Opus 5.5	imcs21	test	10524076	symptom_280	10524076	0.0216	3.252309166127816	not_mentioned		not_mentioned	correct	ok	not_mentioned	released	unavailable
Opus 5.5	imcs21	test	10524076	symptom_281	10524076	0.0216	3.252309166127816	not_mentioned		not_mentioned	correct	ok	not_mentioned	released	unavailable
Opus 5.5	imcs21	test	10524076	symptom_282	10524076	0.0216	3.252309166127816	not_mentioned		not_mentioned	correct	ok	not_mentioned	released	unavailable
Opus 5.5	imcs21	test	10524076	symptom_283	10524076	0.0216	3.252309166127816	not_mentioned		not_mentioned	correct	ok	not_mentioned	released	unavailable
Opus 5.5	imcs21	test	10524076	symptom_284	10524076	0.0216	3.252309166127816	not_mentioned		not_mentioned	correct	ok	not_mentioned	released	unavailable
Opus 5.5	imcs21	test	10524076	symptom_285	10524076	0.0216	3.252309166127816	not_mentioned		not_mentioned	correct	ok	not_mentioned	released	unavailable
Opus 5.5	imcs21	test	10524076	symptom_286	10524076	0.0216	3.252309166127816	not_mentioned		not_mentioned	correct	ok	not_mentioned	released	unavailable
Opus 5.5	imcs21	test	10524076	symptom_287	10524076	0.0216	3.252309166127816	not_mentioned		not_mentioned	correct	ok	not_mentioned	released	unavailable
Opus 5.5	imcs21	test	10524076	symptom_288	10524076	0.0216	3.252309166127816	not_mentioned		not_mentioned	correct	ok	not_mentioned	released	unavailable
Opus 5.5	imcs21	test	10524076	symptom_289	10524076	0.0216	3.252309166127816	not_mentioned		not_mentioned	correct	ok	not_mentioned	released	unavailable
Opus 5.5	imcs21	test	10524076	symptom_290	10524076	0.0216	3.252309166127816	not_mentioned		not_mentioned	correct	ok	not_mentioned	released	unavailable
Opus 5.5	imcs21	test	10524076	symptom_291	10524076	0.0216	3.252309166127816	not_mentioned		not_mentioned	correct	ok	not_mentioned	released	unavailable
Opus 5.5	imcs21	test	10524076	symptom_292	10524076	0.0216	3.252309166127816	not_mentioned		not_mentioned	correct	ok	not_mentioned	released	unavailable
Opus 5.5	imcs21	test	10524076	symptom_293	10524076	0.0216	3.252309166127816	not_mentioned		not_mentioned	correct	ok	not_mentioned	released	unavailable
Opus 5.5	imcs21	test	10524076	symptom_294	10524076	0.0216	3.252309166127816	not_mentioned		not_mentioned	correct	ok	not_mentioned	released	unavailable
Opus 5.5	imcs21	test	10524076	symptom_295	10524076	0.0216	3.252309166127816	not_mentioned		not_mentioned	correct	ok	not_mentioned	released	unavailable
Opus 5.5	imcs21	test	10524076	symptom_296	10524076	0.0216	3.252309166127816	not_mentioned		not_mentioned	correct	ok	not_mentioned	released	unavailable
Opus 5.5	imcs21	test	10524076	symptom_297	10524076	0.0216	3.252309166127816	not_mentioned		not_mentioned	correct	ok	not_mentioned	released	unavailable
Opus 5.5	imcs21	test	10524076	symptom_298	10524076	0.0216	3.252309166127816	not_mentioned		not_mentioned	correct	ok	not_mentioned	released	unavailable
Opus 5.5	imcs21	test	10524076	symptom_299	10524076	0.0216	3.252309166127816	not_mentioned		not_mentioned	correct	ok	not_mentioned	released	unavailable
Opus 5.5	imcs21	test	10524076	symptom_300	10524076	0.0216	3.252309166127816	not_mentioned		not_mentioned	correct	ok	not_mentioned	released	unavailable
Opus 5.5	imcs21	test	10524076	symptom_301	10524076	0.0216	3.252309166127816	not_mentioned		not_mentioned	correct	ok	not_mentioned	released	unavailable
Opus 5.5	imcs21	test	10524076	symptom_302	10524076	0.0216	3.252309166127816	not_mentioned		not_mentioned	correct	ok	not_mentioned	released	unavailable
Opus 5.5	imcs21	test	10524076	symptom_303	10524076	0.0216	3.252309166127816	not_mentioned		not_mentioned	correct	ok	not_mentioned	released	unavailable
Opus 5.5	imcs21	test	10524076	symptom_304	10524076	0.0216	3.252309166127816	not_mentioned		not_mentioned	correct	ok	not_mentioned	released	unavailable
Opus 5.5	imcs21	test	10524076	symptom_305	10524076	0.0216	3.252309166127816	not_mentioned		not_mentioned	correct	ok	not_mentioned	released	unavailable
Opus 5.5	imcs21	test	10524076	symptom_306	10524076	0.0216	3.252309166127816	not_mentioned		not_mentioned	correct	ok	not_mentioned	released	unavailable
Opus 5.5	imcs21	test	10524076	symptom_307	10524076	0.0216	3.252309166127816	not_mentioned		not_mentioned	correct	ok	not_mentioned	released	unavailable
Opus 5.5	imcs21	test	10524076	symptom_308	10524076	0.0216	3.252309166127816	not_mentioned		not_mentioned	correct	ok	not_mentioned	released	unavailable
Opus 5.5	imcs21	test	10524076	symptom_309	10524076	0.0216	3.252309166127816	not_mentioned		not_mentioned	correct	ok	not_mentioned	released	unavailable
Opus 5.5	imcs21	test	10524076	symptom_310	10524076	0.0216	3.252309166127816	not_mentioned		not_mentioned	correct	ok	not_mentioned	released	unavailable
Opus 5.5	imcs21	test	10524076	symptom_311	10524076	0.0216	3.252309166127816	not_mentioned		not_mentioned	correct	ok	not_mentioned	released	unavailable
Opus 5.5	imcs21	test	10524076	symptom_312	10524076	0.0216	3.252309166127816	not_mentioned		not_mentioned	correct	ok	not_mentioned	released	unavailable
Opus 5.5	imcs21	test	10524076	symptom_313	10524076	0.0216	3.252309166127816	not_mentioned		not_mentioned	correct	ok	not_mentioned	released	unavailable
Opus 5.5	imcs21	test	10524076	symptom_314	10524076	0.0216	3.252309166127816	not_mentioned		not_mentioned	correct	ok	not_mentioned	released	unavailable
Opus 5.5	imcs21	test	10524076	symptom_315	10524076	0.0216	3.252309166127816	not_mentioned		not_mentioned	correct	ok	not_mentioned	released	unavailable
Opus 5.5	imcs21	test	10524076	symptom_316	10524076	0.0216	3.252309166127816	not_mentioned		not_mentioned	correct	ok	not_mentioned	released	unavailable
Opus 5.5	imcs21	test	10524076	symptom_317	10524076	0.0216	3.252309166127816	not_mentioned		not_mentioned	correct	ok	not_mentioned	released	unavailable
Opus 5.5	imcs21	test	10524076	symptom_318	10524076	0.0216	3.252309166127816	not_mentioned		not_mentioned	correct	ok	not_mentioned	released	unavailable
Opus 5.5	imcs21	test	10524076	symptom_319	10524076	0.0216	3.252309166127816	not_mentioned		not_mentioned	correct	ok	not_mentioned	released	unavailable
Opus 5.5	imcs21	test	10524076	symptom_320	10524076	0.0216	3.252309166127816	not_mentioned		not_mentioned	correct	ok	not_mentioned	released	unavailable
Opus 5.5	imcs21	test	10524076	symptom_321	10524076	0.0216	3.252309166127816	not_mentioned		not_mentioned	correct	ok	not_mentioned	released	unavailable
Opus 5.5	imcs21	test	10524076	symptom_322	10524076	0.0216	3.252309166127816	not_mentioned		not_mentioned	correct	ok	not_mentioned	released	unavailable
Opus 5.5	imcs21	test	10524076	symptom_323	10524076	0.0216	3.252309166127816	not_mentioned		not_mentioned	correct	ok	not_mentioned	released	unavailable
Opus 5.5	imcs21	test	10524076	symptom_324	10524076	0.0216	3.252309166127816	not_mentioned		not_mentioned	correct	ok	not_mentioned	released	unavailable
Opus 5.5	imcs21	test	10524076	symptom_325	10524076	0.0216	3.252309166127816	not_mentioned		not_mentioned	correct	ok	not_mentioned	released	unavailable
Opus 5.5	imcs21	test	10524076	symptom_326	10524076	0.0216	3.252309166127816	not_mentioned		not_mentioned	correct	ok	not_mentioned	released	unavailable
Opus 5.5	imcs21	test	10524076	symptom_327	10524076	0.0216	3.252309166127816	not_mentioned		not_mentioned	correct	ok	not_mentioned	released	unavailable
Opus 5.5	imcs21	test	10524076	symptom_328	10524076	0.0216	3.252309166127816	not_mentioned		not_mentioned	correct	ok	not_mentioned	released	unavailable
Opus 5.5	imcs21	test	10524076	symptom_329	10524076	0.0216	3.252309166127816	not_mentioned		not_mentioned	correct	ok	not_mentioned	released	unavailable
Opus 5.5	imcs21	test	10524076	symptom_330	10524076	0.0216	3.252309166127816	not_mentioned		not_mentioned	correct	ok	not_mentioned	released	unavailable
Opus 5.5	imcs21	test	10524642	symptom_000	10524642	0.021776	2.6987187911290675	not_mentioned		not_mentioned	correct	ok	not_mentioned	released	unavailable
Opus 5.5	imcs21	test	10524642	symptom_001	10524642	0.021776	2.6987187911290675	positive	0.95	positive	correct	ok	positive	released	reported_percentage
Opus 5.5	imcs21	test	10524642	symptom_002	10524642	0.021776	2.6987187911290675	positive	0.95	positive	correct	ok	positive	released	reported_percentage
Opus 5.5	imcs21	test	10524642	symptom_003	10524642	0.021776	2.6987187911290675	positive	0.97	positive	correct	ok	positive	released	reported_percentage
Opus 5.5	imcs21	test	10524642	symptom_004	10524642	0.021776	2.6987187911290675	not_mentioned		not_mentioned	correct	ok	not_mentioned	released	unavailable
Opus 5.5	imcs21	test	10524642	symptom_005	10524642	0.021776	2.6987187911290675	not_mentioned		not_mentioned	correct	ok	not_mentioned	released	unavailable
Opus 5.5	imcs21	test	10524642	symptom_006	10524642	0.021776	2.6987187911290675	not_mentioned		not_mentioned	correct	ok	not_mentioned	released	unavailable
Opus 5.5	imcs21	test	10524642	symptom_007	10524642	0.021776	2.6987187911290675	not_mentioned		uncertain	incorrect	ok	uncertain	released	unavailable
Opus 5.5	imcs21	test	10524642	symptom_008	10524642	0.021776	2.6987187911290675	not_mentioned		not_mentioned	correct	ok	not_mentioned	released	unavailable
Opus 5.5	imcs21	test	10524642	symptom_009	10524642	0.021776	2.6987187911290675	not_mentioned		not_mentioned	correct	ok	not_mentioned	released	unavailable
Opus 5.5	imcs21	test	10524642	symptom_010	10524642	0.021776	2.6987187911290675	not_mentioned		not_mentioned	correct	ok	not_mentioned	released	unavailable
Opus 5.5	imcs21	test	10524642	symptom_011	10524642	0.021776	2.6987187911290675	not_mentioned		not_mentioned	correct	ok	not_mentioned	released	unavailable
Opus 5.5	imcs21	test	10524642	symptom_012	10524642	0.021776	2.6987187911290675	not_mentioned		not_mentioned	correct	ok	not_mentioned	released	unavailable
Opus 5.5	imcs21	test	10524642	symptom_013	10524642	0.021776	2.6987187911290675	not_mentioned		not_mentioned	correct	ok	not_mentioned	released	unavailable
Opus 5.5	imcs21	test	10524642	symptom_014	10524642	0.021776	2.6987187911290675	not_mentioned		not_mentioned	correct	ok	not_mentioned	released	unavailable
Opus 5.5	imcs21	test	10524642	symptom_015	10524642	0.021776	2.6987187911290675	positive	0.88	positive	correct	ok	positive	released	reported_percentage
Opus 5.5	imcs21	test	10524642	symptom_016	10524642	0.021776	2.6987187911290675	not_mentioned		not_mentioned	correct	ok	not_mentioned	released	unavailable
Opus 5.5	imcs21	test	10524642	symptom_017	10524642	0.021776	2.6987187911290675	not_mentioned		not_mentioned	correct	ok	not_mentioned	released	unavailable
Opus 5.5	imcs21	test	10524642	symptom_018	10524642	0.021776	2.6987187911290675	not_mentioned		not_mentioned	correct	ok	not_mentioned	released	unavailable
Opus 5.5	imcs21	test	10524642	symptom_019	10524642	0.021776	2.6987187911290675	not_mentioned		not_mentioned	correct	ok	not_mentioned	released	unavailable
Opus 5.5	imcs21	test	10524642	symptom_020	10524642	0.021776	2.6987187911290675	not_mentioned		not_mentioned	correct	ok	not_mentioned	released	unavailable
Opus 5.5	imcs21	test	10524642	symptom_021	10524642	0.021776	2.6987187911290675	positive	0.78	positive	correct	ok	positive	released	reported_percentage
Opus 5.5	imcs21	test	10524642	symptom_022	10524642	0.021776	2.6987187911290675	not_mentioned		not_mentioned	correct	ok	not_mentioned	released	unavailable
Opus 5.5	imcs21	test	10524642	symptom_023	10524642	0.021776	2.6987187911290675	not_mentioned		not_mentioned	correct	ok	not_mentioned	released	unavailable
Opus 5.5	imcs21	test	10524642	symptom_024	10524642	0.021776	2.6987187911290675	not_mentioned		not_mentioned	correct	ok	not_mentioned	released	unavailable
Opus 5.5	imcs21	test	10524642	symptom_025	10524642	0.021776	2.6987187911290675	not_mentioned		not_mentioned	correct	ok	not_mentioned	released	unavailable
Opus 5.5	imcs21	test	10524642	symptom_026	10524642	0.021776	2.6987187911290675	not_mentioned		not_mentioned	correct	ok	not_mentioned	released	unavailable
Opus 5.5	imcs21	test	10524642	symptom_027	10524642	0.021776	2.6987187911290675	uncertain	0.55	uncertain	correct	ok	uncertain	released	reported_percentage
Opus 5.5	imcs21	test	10524642	symptom_028	10524642	0.021776	2.6987187911290675	not_mentioned		not_mentioned	correct	ok	not_mentioned	released	unavailable
Opus 5.5	imcs21	test	10524642	symptom_029	10524642	0.021776	2.6987187911290675	not_mentioned		not_mentioned	correct	ok	not_mentioned	released	unavailable
Opus 5.5	imcs21	test	10524642	symptom_030	10524642	0.021776	2.6987187911290675	positive	0.65	not_mentioned	incorrect	ok	not_mentioned	released	reported_percentage
Opus 5.5	imcs21	test	10524642	symptom_031	10524642	0.021776	2.6987187911290675	not_mentioned		not_mentioned	correct	ok	not_mentioned	released	unavailable
Opus 5.5	imcs21	test	10524642	symptom_032	10524642	0.021776	2.6987187911290675	not_mentioned		not_mentioned	correct	ok	not_mentioned	released	unavailable
Opus 5.5	imcs21	test	10524642	symptom_033	10524642	0.021776	2.6987187911290675	not_mentioned		not_mentioned	correct	ok	not_mentioned	released	unavailable
Opus 5.5	imcs21	test	10524642	symptom_034	10524642	0.021776	2.6987187911290675	not_mentioned		not_mentioned	correct	ok	not_mentioned	released	unavailable
Opus 5.5	imcs21	test	10524642	symptom_035	10524642	0.021776	2.6987187911290675	uncertain	0.55	positive	incorrect	ok	positive	released	reported_percentage
Opus 5.5	imcs21	test	10524642	symptom_036	10524642	0.021776	2.6987187911290675	not_mentioned		not_mentioned	correct	ok	not_mentioned	released	unavailable
Opus 5.5	imcs21	test	10524642	symptom_037	10524642	0.021776	2.6987187911290675	not_mentioned		not_mentioned	correct	ok	not_mentioned	released	unavailable
Opus 5.5	imcs21	test	10524642	symptom_038	10524642	0.021776	2.6987187911290675	not_mentioned		not_mentioned	correct	ok	not_mentioned	released	unavailable
Opus 5.5	imcs21	test	10524642	symptom_039	10524642	0.021776	2.6987187911290675	not_mentioned		not_mentioned	correct	ok	not_mentioned	released	unavailable
Opus 5.5	imcs21	test	10524642	symptom_040	10524642	0.021776	2.6987187911290675	not_mentioned		not_mentioned	correct	ok	not_mentioned	released	unavailable
Opus 5.5	imcs21	test	10524642	symptom_041	10524642	0.021776	2.6987187911290675	not_mentioned		not_mentioned	correct	ok	not_mentioned	released	unavailable
Opus 5.5	imcs21	test	10524642	symptom_042	10524642	0.021776	2.6987187911290675	not_mentioned		not_mentioned	correct	ok	not_mentioned	released	unavailable
Opus 5.5	imcs21	test	10524642	symptom_043	10524642	0.021776	2.6987187911290675	not_mentioned		not_mentioned	correct	ok	not_mentioned	released	unavailable
Opus 5.5	imcs21	test	10524642	symptom_044	10524642	0.021776	2.6987187911290675	not_mentioned		not_mentioned	correct	ok	not_mentioned	released	unavailable
Opus 5.5	imcs21	test	10524642	symptom_045	10524642	0.021776	2.6987187911290675	not_mentioned		not_mentioned	correct	ok	not_mentioned	released	unavailable
Opus 5.5	imcs21	test	10524642	symptom_046	10524642	0.021776	2.6987187911290675	not_mentioned		not_mentioned	correct	ok	not_mentioned	released	unavailable
Opus 5.5	imcs21	test	10524642	symptom_047	10524642	0.021776	2.6987187911290675	not_mentioned		not_mentioned	correct	ok	not_mentioned	released	unavailable
Opus 5.5	imcs21	test	10524642	symptom_048	10524642	0.021776	2.6987187911290675	not_mentioned		not_mentioned	correct	ok	not_mentioned	released	unavailable
Opus 5.5	imcs21	test	10524642	symptom_049	10524642	0.021776	2.6987187911290675	not_mentioned		not_mentioned	correct	ok	not_mentioned	released	unavailable
Opus 5.5	imcs21	test	10524642	symptom_050	10524642	0.021776	2.6987187911290675	not_mentioned		not_mentioned	correct	ok	not_mentioned	released	unavailable
Opus 5.5	imcs21	test	10524642	symptom_051	10524642	0.021776	2.6987187911290675	not_mentioned		not_mentioned	correct	ok	not_mentioned	released	unavailable
Opus 5.5	imcs21	test	10524642	symptom_052	10524642	0.021776	2.6987187911290675	not_mentioned		not_mentioned	correct	ok	not_mentioned	released	unavailable
Opus 5.5	imcs21	test	10524642	symptom_053	10524642	0.021776	2.6987187911290675	not_mentioned		not_mentioned	correct	ok	not_mentioned	released	unavailable
Opus 5.5	imcs21	test	10524642	symptom_054	10524642	0.021776	2.6987187911290675	not_mentioned		not_mentioned	correct	ok	not_mentioned	released	unavailable
Opus 5.5	imcs21	test	10524642	symptom_055	10524642	0.021776	2.6987187911290675	not_mentioned		not_mentioned	correct	ok	not_mentioned	released	unavailable
Opus 5.5	imcs21	test	10524642	symptom_056	10524642	0.021776	2.6987187911290675	not_mentioned		not_mentioned	correct	ok	not_mentioned	released	unavailable
Opus 5.5	imcs21	test	10524642	symptom_057	10524642	0.021776	2.6987187911290675	not_mentioned		not_mentioned	correct	ok	not_mentioned	released	unavailable
Opus 5.5	imcs21	test	10524642	symptom_058	10524642	0.021776	2.6987187911290675	not_mentioned		not_mentioned	correct	ok	not_mentioned	released	unavailable
Opus 5.5	imcs21	test	10524642	symptom_059	10524642	0.021776	2.6987187911290675	not_mentioned		not_mentioned	correct	ok	not_mentioned	released	unavailable
Opus 5.5	imcs21	test	10524642	symptom_060	10524642	0.021776	2.6987187911290675	not_mentioned		not_mentioned	correct	ok	not_mentioned	released	unavailable
Opus 5.5	imcs21	test	10524642	symptom_061	10524642	0.021776	2.6987187911290675	not_mentioned		not_mentioned	correct	ok	not_mentioned	released	unavailable
Opus 5.5	imcs21	test	10524642	symptom_062	10524642	0.021776	2.6987187911290675	not_mentioned		not_mentioned	correct	ok	not_mentioned	released	unavailable
Opus 5.5	imcs21	test	10524642	symptom_063	10524642	0.021776	2.6987187911290675	uncertain	0.82	negative	incorrect	ok	negative	released	reported_percentage
Opus 5.5	imcs21	test	10524642	symptom_064	10524642	0.021776	2.6987187911290675	not_mentioned		not_mentioned	correct	ok	not_mentioned	released	unavailable
Opus 5.5	imcs21	test	10524642	symptom_065	10524642	0.021776	2.6987187911290675	not_mentioned		not_mentioned	correct	ok	not_mentioned	released	unavailable
Opus 5.5	imcs21	test	10524642	symptom_066	10524642	0.021776	2.6987187911290675	not_mentioned		not_mentioned	correct	ok	not_mentioned	released	unavailable
Opus 5.5	imcs21	test	10524642	symptom_067	10524642	0.021776	2.6987187911290675	not_mentioned		not_mentioned	correct	ok	not_mentioned	released	unavailable
Opus 5.5	imcs21	test	10524642	symptom_068	10524642	0.021776	2.6987187911290675	not_mentioned		not_mentioned	correct	ok	not_mentioned	released	unavailable
Opus 5.5	imcs21	test	10524642	symptom_069	10524642	0.021776	2.6987187911290675	not_mentioned		not_mentioned	correct	ok	not_mentioned	released	unavailable
Opus 5.5	imcs21	test	10524642	symptom_070	10524642	0.021776	2.6987187911290675	not_mentioned		not_mentioned	correct	ok	not_mentioned	released	unavailable
Opus 5.5	imcs21	test	10524642	symptom_071	10524642	0.021776	2.6987187911290675	not_mentioned		not_mentioned	correct	ok	not_mentioned	released	unavailable
Opus 5.5	imcs21	test	10524642	symptom_072	10524642	0.021776	2.6987187911290675	not_mentioned		not_mentioned	correct	ok	not_mentioned	released	unavailable
Opus 5.5	imcs21	test	10524642	symptom_073	10524642	0.021776	2.6987187911290675	not_mentioned		not_mentioned	correct	ok	not_mentioned	released	unavailable
Opus 5.5	imcs21	test	10524642	symptom_074	10524642	0.021776	2.6987187911290675	not_mentioned		not_mentioned	correct	ok	not_mentioned	released	unavailable
Opus 5.5	imcs21	test	10524642	symptom_075	10524642	0.021776	2.6987187911290675	not_mentioned		not_mentioned	correct	ok	not_mentioned	released	unavailable
Opus 5.5	imcs21	test	10524642	symptom_076	10524642	0.021776	2.6987187911290675	not_mentioned		not_mentioned	correct	ok	not_mentioned	released	unavailable
Opus 5.5	imcs21	test	10524642	symptom_077	10524642	0.021776	2.6987187911290675	not_mentioned		not_mentioned	correct	ok	not_mentioned	released	unavailable
Opus 5.5	imcs21	test	10524642	symptom_078	10524642	0.021776	2.6987187911290675	not_mentioned		not_mentioned	correct	ok	not_mentioned	released	unavailable
Opus 5.5	imcs21	test	10524642	symptom_079	10524642	0.021776	2.6987187911290675	not_mentioned		not_mentioned	correct	ok	not_mentioned	released	unavailable
Opus 5.5	imcs21	test	10524642	symptom_080	10524642	0.021776	2.6987187911290675	not_mentioned		not_mentioned	correct	ok	not_mentioned	released	unavailable
Opus 5.5	imcs21	test	10524642	symptom_081	10524642	0.021776	2.6987187911290675	not_mentioned		uncertain	incorrect	ok	uncertain	released	unavailable
Opus 5.5	imcs21	test	10524642	symptom_082	10524642	0.021776	2.6987187911290675	not_mentioned		not_mentioned	correct	ok	not_mentioned	released	unavailable
Opus 5.5	imcs21	test	10524642	symptom_083	10524642	0.021776	2.6987187911290675	not_mentioned		not_mentioned	correct	ok	not_mentioned	released	unavailable
Opus 5.5	imcs21	test	10524642	symptom_084	10524642	0.021776	2.6987187911290675	not_mentioned		not_mentioned	correct	ok	not_mentioned	released	unavailable
Opus 5.5	imcs21	test	10524642	symptom_085	10524642	0.021776	2.6987187911290675	not_mentioned		not_mentioned	correct	ok	not_mentioned	released	unavailable
Opus 5.5	imcs21	test	10524642	symptom_086	10524642	0.021776	2.6987187911290675	not_mentioned		not_mentioned	correct	ok	not_mentioned	released	unavailable
Opus 5.5	imcs21	test	10524642	symptom_087	10524642	0.021776	2.6987187911290675	not_mentioned		not_mentioned	correct	ok	not_mentioned	released	unavailable
Opus 5.5	imcs21	test	10524642	symptom_088	10524642	0.021776	2.6987187911290675	not_mentioned		not_mentioned	correct	ok	not_mentioned	released	unavailable
Opus 5.5	imcs21	test	10524642	symptom_089	10524642	0.021776	2.6987187911290675	not_mentioned		not_mentioned	correct	ok	not_mentioned	released	unavailable
Opus 5.5	imcs21	test	10524642	symptom_090	10524642	0.021776	2.6987187911290675	not_mentioned		not_mentioned	correct	ok	not_mentioned	released	unavailable
Opus 5.5	imcs21	test	10524642	symptom_091	10524642	0.021776	2.6987187911290675	not_mentioned		not_mentioned	correct	ok	not_mentioned	released	unavailable
Opus 5.5	imcs21	test	10524642	symptom_092	10524642	0.021776	2.6987187911290675	not_mentioned		not_mentioned	correct	ok	not_mentioned	released	unavailable
Opus 5.5	imcs21	test	10524642	symptom_093	10524642	0.021776	2.6987187911290675	not_mentioned		not_mentioned	correct	ok	not_mentioned	released	unavailable
Opus 5.5	imcs21	test	10524642	symptom_094	10524642	0.021776	2.6987187911290675	not_mentioned		not_mentioned	correct	ok	not_mentioned	released	unavailable
Opus 5.5	imcs21	test	10524642	symptom_095	10524642	0.021776	2.6987187911290675	not_mentioned		not_mentioned	correct	ok	not_mentioned	released	unavailable
Opus 5.5	imcs21	test	10524642	symptom_096	10524642	0.021776	2.6987187911290675	not_mentioned		not_mentioned	correct	ok	not_mentioned	released	unavailable
Opus 5.5	imcs21	test	10524642	symptom_097	10524642	0.021776	2.6987187911290675	not_mentioned		not_mentioned	correct	ok	not_mentioned	released	unavailable
Opus 5.5	imcs21	test	10524642	symptom_098	10524642	0.021776	2.6987187911290675	not_mentioned		not_mentioned	correct	ok	not_mentioned	released	unavailable
Opus 5.5	imcs21	test	10524642	symptom_099	10524642	0.021776	2.6987187911290675	not_mentioned		not_mentioned	correct	ok	not_mentioned	released	unavailable
Opus 5.5	imcs21	test	10524642	symptom_100	10524642	0.021776	2.6987187911290675	not_mentioned		not_mentioned	correct	ok	not_mentioned	released	unavailable
Opus 5.5	imcs21	test	10524642	symptom_101	10524642	0.021776	2.6987187911290675	not_mentioned		not_mentioned	correct	ok	not_mentioned	released	unavailable
Opus 5.5	imcs21	test	10524642	symptom_102	10524642	0.021776	2.6987187911290675	not_mentioned		not_mentioned	correct	ok	not_mentioned	released	unavailable
Opus 5.5	imcs21	test	10524642	symptom_103	10524642	0.021776	2.6987187911290675	not_mentioned		not_mentioned	correct	ok	not_mentioned	released	unavailable
Opus 5.5	imcs21	test	10524642	symptom_104	10524642	0.021776	2.6987187911290675	not_mentioned		not_mentioned	correct	ok	not_mentioned	released	unavailable
Opus 5.5	imcs21	test	10524642	symptom_105	10524642	0.021776	2.6987187911290675	not_mentioned		not_mentioned	correct	ok	not_mentioned	released	unavailable
Opus 5.5	imcs21	test	10524642	symptom_106	10524642	0.021776	2.6987187911290675	not_mentioned		not_mentioned	correct	ok	not_mentioned	released	unavailable
Opus 5.5	imcs21	test	10524642	symptom_107	10524642	0.021776	2.6987187911290675	not_mentioned		not_mentioned	correct	ok	not_mentioned	released	unavailable
Opus 5.5	imcs21	test	10524642	symptom_108	10524642	0.021776	2.6987187911290675	not_mentioned		not_mentioned	correct	ok	not_mentioned	released	unavailable
Opus 5.5	imcs21	test	10524642	symptom_109	10524642	0.021776	2.6987187911290675	not_mentioned		not_mentioned	correct	ok	not_mentioned	released	unavailable
Opus 5.5	imcs21	test	10524642	symptom_110	10524642	0.021776	2.6987187911290675	not_mentioned		not_mentioned	correct	ok	not_mentioned	released	unavailable
Opus 5.5	imcs21	test	10524642	symptom_111	10524642	0.021776	2.6987187911290675	not_mentioned		not_mentioned	correct	ok	not_mentioned	released	unavailable
Opus 5.5	imcs21	test	10524642	symptom_112	10524642	0.021776	2.6987187911290675	not_mentioned		not_mentioned	correct	ok	not_mentioned	released	unavailable
Opus 5.5	imcs21	test	10524642	symptom_113	10524642	0.021776	2.6987187911290675	not_mentioned		not_mentioned	correct	ok	not_mentioned	released	unavailable
Opus 5.5	imcs21	test	10524642	symptom_114	10524642	0.021776	2.6987187911290675	not_mentioned		not_mentioned	correct	ok	not_mentioned	released	unavailable
Opus 5.5	imcs21	test	10524642	symptom_115	10524642	0.021776	2.6987187911290675	uncertain	0.72	negative	incorrect	ok	negative	released	reported_percentage
Opus 5.5	imcs21	test	10524642	symptom_116	10524642	0.021776	2.6987187911290675	not_mentioned		not_mentioned	correct	ok	not_mentioned	released	unavailable
Opus 5.5	imcs21	test	10524642	symptom_117	10524642	0.021776	2.6987187911290675	not_mentioned		not_mentioned	correct	ok	not_mentioned	released	unavailable
Opus 5.5	imcs21	test	10524642	symptom_118	10524642	0.021776	2.6987187911290675	not_mentioned		not_mentioned	correct	ok	not_mentioned	released	unavailable
Opus 5.5	imcs21	test	10524642	symptom_119	10524642	0.021776	2.6987187911290675	not_mentioned		not_mentioned	correct	ok	not_mentioned	released	unavailable
Opus 5.5	imcs21	test	10524642	symptom_120	10524642	0.021776	2.6987187911290675	not_mentioned		not_mentioned	correct	ok	not_mentioned	released	unavailable
Opus 5.5	imcs21	test	10524642	symptom_121	10524642	0.021776	2.6987187911290675	not_mentioned		not_mentioned	correct	ok	not_mentioned	released	unavailable
Opus 5.5	imcs21	test	10524642	symptom_122	10524642	0.021776	2.6987187911290675	not_mentioned		not_mentioned	correct	ok	not_mentioned	released	unavailable
Opus 5.5	imcs21	test	10524642	symptom_123	10524642	0.021776	2.6987187911290675	not_mentioned		not_mentioned	correct	ok	not_mentioned	released	unavailable
Opus 5.5	imcs21	test	10524642	symptom_124	10524642	0.021776	2.6987187911290675	not_mentioned		not_mentioned	correct	ok	not_mentioned	released	unavailable
Opus 5.5	imcs21	test	10524642	symptom_125	10524642	0.021776	2.6987187911290675	not_mentioned		not_mentioned	correct	ok	not_mentioned	released	unavailable
Opus 5.5	imcs21	test	10524642	symptom_126	10524642	0.021776	2.6987187911290675	not_mentioned		not_mentioned	correct	ok	not_mentioned	released	unavailable
Opus 5.5	imcs21	test	10524642	symptom_127	10524642	0.021776	2.6987187911290675	not_mentioned		not_mentioned	correct	ok	not_mentioned	released	unavailable
Opus 5.5	imcs21	test	10524642	symptom_128	10524642	0.021776	2.6987187911290675	not_mentioned		not_mentioned	correct	ok	not_mentioned	released	unavailable
Opus 5.5	imcs21	test	10524642	symptom_129	10524642	0.021776	2.6987187911290675	not_mentioned		not_mentioned	correct	ok	not_mentioned	released	unavailable
Opus 5.5	imcs21	test	10524642	symptom_130	10524642	0.021776	2.6987187911290675	not_mentioned		not_mentioned	correct	ok	not_mentioned	released	unavailable
Opus 5.5	imcs21	test	10524642	symptom_131	10524642	0.021776	2.6987187911290675	not_mentioned		not_mentioned	correct	ok	not_mentioned	released	unavailable
Opus 5.5	imcs21	test	10524642	symptom_132	10524642	0.021776	2.6987187911290675	not_mentioned		not_mentioned	correct	ok	not_mentioned	released	unavailable
Opus 5.5	imcs21	test	10524642	symptom_133	10524642	0.021776	2.6987187911290675	not_mentioned		not_mentioned	correct	ok	not_mentioned	released	unavailable
Opus 5.5	imcs21	test	10524642	symptom_134	10524642	0.021776	2.6987187911290675	not_mentioned		not_mentioned	correct	ok	not_mentioned	released	unavailable
Opus 5.5	imcs21	test	10524642	symptom_135	10524642	0.021776	2.6987187911290675	not_mentioned		not_mentioned	correct	ok	not_mentioned	released	unavailable
Opus 5.5	imcs21	test	10524642	symptom_136	10524642	0.021776	2.6987187911290675	not_mentioned		not_mentioned	correct	ok	not_mentioned	released	unavailable
Opus 5.5	imcs21	test	10524642	symptom_137	10524642	0.021776	2.6987187911290675	not_mentioned		not_mentioned	correct	ok	not_mentioned	released	unavailable
Opus 5.5	imcs21	test	10524642	symptom_138	10524642	0.021776	2.6987187911290675	not_mentioned		not_mentioned	correct	ok	not_mentioned	released	unavailable
Opus 5.5	imcs21	test	10524642	symptom_139	10524642	0.021776	2.6987187911290675	not_mentioned		not_mentioned	correct	ok	not_mentioned	released	unavailable
Opus 5.5	imcs21	test	10524642	symptom_140	10524642	0.021776	2.6987187911290675	not_mentioned		not_mentioned	correct	ok	not_mentioned	released	unavailable
Opus 5.5	imcs21	test	10524642	symptom_141	10524642	0.021776	2.6987187911290675	not_mentioned		not_mentioned	correct	ok	not_mentioned	released	unavailable
Opus 5.5	imcs21	test	10524642	symptom_142	10524642	0.021776	2.6987187911290675	not_mentioned		not_mentioned	correct	ok	not_mentioned	released	unavailable
Opus 5.5	imcs21	test	10524642	symptom_143	10524642	0.021776	2.6987187911290675	not_mentioned		not_mentioned	correct	ok	not_mentioned	released	unavailable
Opus 5.5	imcs21	test	10524642	symptom_144	10524642	0.021776	2.6987187911290675	not_mentioned		not_mentioned	correct	ok	not_mentioned	released	unavailable
Opus 5.5	imcs21	test	10524642	symptom_145	10524642	0.021776	2.6987187911290675	not_mentioned		not_mentioned	correct	ok	not_mentioned	released	unavailable
Opus 5.5	imcs21	test	10524642	symptom_146	10524642	0.021776	2.6987187911290675	not_mentioned		not_mentioned	correct	ok	not_mentioned	released	unavailable
Opus 5.5	imcs21	test	10524642	symptom_147	10524642	0.021776	2.6987187911290675	not_mentioned		not_mentioned	correct	ok	not_mentioned	released	unavailable
Opus 5.5	imcs21	test	10524642	symptom_148	10524642	0.021776	2.6987187911290675	not_mentioned		not_mentioned	correct	ok	not_mentioned	released	unavailable
Opus 5.5	imcs21	test	10524642	symptom_149	10524642	0.021776	2.6987187911290675	not_mentioned		not_mentioned	correct	ok	not_mentioned	released	unavailable
Opus 5.5	imcs21	test	10524642	symptom_150	10524642	0.021776	2.6987187911290675	not_mentioned		not_mentioned	correct	ok	not_mentioned	released	unavailable
Opus 5.5	imcs21	test	10524642	symptom_151	10524642	0.021776	2.6987187911290675	not_mentioned		not_mentioned	correct	ok	not_mentioned	released	unavailable
Opus 5.5	imcs21	test	10524642	symptom_152	10524642	0.021776	2.6987187911290675	not_mentioned		not_mentioned	correct	ok	not_mentioned	released	unavailable
Opus 5.5	imcs21	test	10524642	symptom_153	10524642	0.021776	2.6987187911290675	not_mentioned		not_mentioned	correct	ok	not_mentioned	released	unavailable
Opus 5.5	imcs21	test	10524642	symptom_154	10524642	0.021776	2.6987187911290675	not_mentioned		not_mentioned	correct	ok	not_mentioned	released	unavailable
Opus 5.5	imcs21	test	10524642	symptom_155	10524642	0.021776	2.6987187911290675	not_mentioned		not_mentioned	correct	ok	not_mentioned	released	unavailable
Opus 5.5	imcs21	test	10524642	symptom_156	10524642	0.021776	2.6987187911290675	not_mentioned		not_mentioned	correct	ok	not_mentioned	released	unavailable
Opus 5.5	imcs21	test	10524642	symptom_157	10524642	0.021776	2.6987187911290675	not_mentioned		not_mentioned	correct	ok	not_mentioned	released	unavailable
Opus 5.5	imcs21	test	10524642	symptom_158	10524642	0.021776	2.6987187911290675	not_mentioned		not_mentioned	correct	ok	not_mentioned	released	unavailable
Opus 5.5	imcs21	test	10524642	symptom_159	10524642	0.021776	2.6987187911290675	not_mentioned		not_mentioned	correct	ok	not_mentioned	released	unavailable
Opus 5.5	imcs21	test	10524642	symptom_160	10524642	0.021776	2.6987187911290675	not_mentioned		not_mentioned	correct	ok	not_mentioned	released	unavailable
Opus 5.5	imcs21	test	10524642	symptom_161	10524642	0.021776	2.6987187911290675	not_mentioned		not_mentioned	correct	ok	not_mentioned	released	unavailable
Opus 5.5	imcs21	test	10524642	symptom_162	10524642	0.021776	2.6987187911290675	not_mentioned		not_mentioned	correct	ok	not_mentioned	released	unavailable
Opus 5.5	imcs21	test	10524642	symptom_163	10524642	0.021776	2.6987187911290675	not_mentioned		not_mentioned	correct	ok	not_mentioned	released	unavailable
Opus 5.5	imcs21	test	10524642	symptom_164	10524642	0.021776	2.6987187911290675	not_mentioned		not_mentioned	correct	ok	not_mentioned	released	unavailable
Opus 5.5	imcs21	test	10524642	symptom_165	10524642	0.021776	2.6987187911290675	not_mentioned		not_mentioned	correct	ok	not_mentioned	released	unavailable
Opus 5.5	imcs21	test	10524642	symptom_166	10524642	0.021776	2.6987187911290675	not_mentioned		not_mentioned	correct	ok	not_mentioned	released	unavailable
Opus 5.5	imcs21	test	10524642	symptom_167	10524642	0.021776	2.6987187911290675	not_mentioned		not_mentioned	correct	ok	not_mentioned	released	unavailable
Opus 5.5	imcs21	test	10524642	symptom_168	10524642	0.021776	2.6987187911290675	not_mentioned		not_mentioned	correct	ok	not_mentioned	released	unavailable
Opus 5.5	imcs21	test	10524642	symptom_169	10524642	0.021776	2.6987187911290675	not_mentioned		not_mentioned	correct	ok	not_mentioned	released	unavailable
Opus 5.5	imcs21	test	10524642	symptom_170	10524642	0.021776	2.6987187911290675	not_mentioned		not_mentioned	correct	ok	not_mentioned	released	unavailable
Opus 5.5	imcs21	test	10524642	symptom_171	10524642	0.021776	2.6987187911290675	not_mentioned		not_mentioned	correct	ok	not_mentioned	released	unavailable
Opus 5.5	imcs21	test	10524642	symptom_172	10524642	0.021776	2.6987187911290675	not_mentioned		not_mentioned	correct	ok	not_mentioned	released	unavailable
Opus 5.5	imcs21	test	10524642	symptom_173	10524642	0.021776	2.6987187911290675	not_mentioned		not_mentioned	correct	ok	not_mentioned	released	unavailable
Opus 5.5	imcs21	test	10524642	symptom_174	10524642	0.021776	2.6987187911290675	not_mentioned		not_mentioned	correct	ok	not_mentioned	released	unavailable
Opus 5.5	imcs21	test	10524642	symptom_175	10524642	0.021776	2.6987187911290675	not_mentioned		not_mentioned	correct	ok	not_mentioned	released	unavailable
Opus 5.5	imcs21	test	10524642	symptom_176	10524642	0.021776	2.6987187911290675	not_mentioned		not_mentioned	correct	ok	not_mentioned	released	unavailable
Opus 5.5	imcs21	test	10524642	symptom_177	10524642	0.021776	2.6987187911290675	not_mentioned		not_mentioned	correct	ok	not_mentioned	released	unavailable
Opus 5.5	imcs21	test	10524642	symptom_178	10524642	0.021776	2.6987187911290675	not_mentioned		not_mentioned	correct	ok	not_mentioned	released	unavailable
Opus 5.5	imcs21	test	10524642	symptom_179	10524642	0.021776	2.6987187911290675	not_mentioned		not_mentioned	correct	ok	not_mentioned	released	unavailable
Opus 5.5	imcs21	test	10524642	symptom_180	10524642	0.021776	2.6987187911290675	not_mentioned		not_mentioned	correct	ok	not_mentioned	released	unavailable
Opus 5.5	imcs21	test	10524642	symptom_181	10524642	0.021776	2.6987187911290675	not_mentioned		not_mentioned	correct	ok	not_mentioned	released	unavailable
Opus 5.5	imcs21	test	10524642	symptom_182	10524642	0.021776	2.6987187911290675	not_mentioned		not_mentioned	correct	ok	not_mentioned	released	unavailable
Opus 5.5	imcs21	test	10524642	symptom_183	10524642	0.021776	2.6987187911290675	not_mentioned		not_mentioned	correct	ok	not_mentioned	released	unavailable
Opus 5.5	imcs21	test	10524642	symptom_184	10524642	0.021776	2.6987187911290675	not_mentioned		not_mentioned	correct	ok	not_mentioned	released	unavailable
Opus 5.5	imcs21	test	10524642	symptom_185	10524642	0.021776	2.6987187911290675	not_mentioned		not_mentioned	correct	ok	not_mentioned	released	unavailable
Opus 5.5	imcs21	test	10524642	symptom_186	10524642	0.021776	2.6987187911290675	not_mentioned		not_mentioned	correct	ok	not_mentioned	released	unavailable
Opus 5.5	imcs21	test	10524642	symptom_187	10524642	0.021776	2.6987187911290675	not_mentioned		not_mentioned	correct	ok	not_mentioned	released	unavailable
Opus 5.5	imcs21	test	10524642	symptom_188	10524642	0.021776	2.6987187911290675	not_mentioned		not_mentioned	correct	ok	not_mentioned	released	unavailable
Opus 5.5	imcs21	test	10524642	symptom_189	10524642	0.021776	2.6987187911290675	not_mentioned		not_mentioned	correct	ok	not_mentioned	released	unavailable
Opus 5.5	imcs21	test	10524642	symptom_190	10524642	0.021776	2.6987187911290675	not_mentioned		not_mentioned	correct	ok	not_mentioned	released	unavailable
Opus 5.5	imcs21	test	10524642	symptom_191	10524642	0.021776	2.6987187911290675	not_mentioned		not_mentioned	correct	ok	not_mentioned	released	unavailable
Opus 5.5	imcs21	test	10524642	symptom_192	10524642	0.021776	2.6987187911290675	not_mentioned		not_mentioned	correct	ok	not_mentioned	released	unavailable
Opus 5.5	imcs21	test	10524642	symptom_193	10524642	0.021776	2.6987187911290675	not_mentioned		not_mentioned	correct	ok	not_mentioned	released	unavailable
Opus 5.5	imcs21	test	10524642	symptom_194	10524642	0.021776	2.6987187911290675	not_mentioned		not_mentioned	correct	ok	not_mentioned	released	unavailable
Opus 5.5	imcs21	test	10524642	symptom_195	10524642	0.021776	2.6987187911290675	not_mentioned		not_mentioned	correct	ok	not_mentioned	released	unavailable
Opus 5.5	imcs21	test	10524642	symptom_196	10524642	0.021776	2.6987187911290675	not_mentioned		not_mentioned	correct	ok	not_mentioned	released	unavailable
Opus 5.5	imcs21	test	10524642	symptom_197	10524642	0.021776	2.6987187911290675	not_mentioned		not_mentioned	correct	ok	not_mentioned	released	unavailable
Opus 5.5	imcs21	test	10524642	symptom_198	10524642	0.021776	2.6987187911290675	not_mentioned		not_mentioned	correct	ok	not_mentioned	released	unavailable
Opus 5.5	imcs21	test	10524642	symptom_199	10524642	0.021776	2.6987187911290675	not_mentioned		not_mentioned	correct	ok	not_mentioned	released	unavailable
Opus 5.5	imcs21	test	10524642	symptom_200	10524642	0.021776	2.6987187911290675	not_mentioned		not_mentioned	correct	ok	not_mentioned	released	unavailable
Opus 5.5	imcs21	test	10524642	symptom_201	10524642	0.021776	2.6987187911290675	not_mentioned		not_mentioned	correct	ok	not_mentioned	released	unavailable
Opus 5.5	imcs21	test	10524642	symptom_202	10524642	0.021776	2.6987187911290675	not_mentioned		not_mentioned	correct	ok	not_mentioned	released	unavailable
Opus 5.5	imcs21	test	10524642	symptom_203	10524642	0.021776	2.6987187911290675	not_mentioned		not_mentioned	correct	ok	not_mentioned	released	unavailable
Opus 5.5	imcs21	test	10524642	symptom_204	10524642	0.021776	2.6987187911290675	not_mentioned		not_mentioned	correct	ok	not_mentioned	released	unavailable
Opus 5.5	imcs21	test	10524642	symptom_205	10524642	0.021776	2.6987187911290675	not_mentioned		not_mentioned	correct	ok	not_mentioned	released	unavailable
Opus 5.5	imcs21	test	10524642	symptom_206	10524642	0.021776	2.6987187911290675	not_mentioned		not_mentioned	correct	ok	not_mentioned	released	unavailable
Opus 5.5	imcs21	test	10524642	symptom_207	10524642	0.021776	2.6987187911290675	not_mentioned		not_mentioned	correct	ok	not_mentioned	released	unavailable
Opus 5.5	imcs21	test	10524642	symptom_208	10524642	0.021776	2.6987187911290675	not_mentioned		not_mentioned	correct	ok	not_mentioned	released	unavailable
Opus 5.5	imcs21	test	10524642	symptom_209	10524642	0.021776	2.6987187911290675	not_mentioned		not_mentioned	correct	ok	not_mentioned	released	unavailable
Opus 5.5	imcs21	test	10524642	symptom_210	10524642	0.021776	2.6987187911290675	not_mentioned		not_mentioned	correct	ok	not_mentioned	released	unavailable
Opus 5.5	imcs21	test	10524642	symptom_211	10524642	0.021776	2.6987187911290675	not_mentioned		not_mentioned	correct	ok	not_mentioned	released	unavailable
Opus 5.5	imcs21	test	10524642	symptom_212	10524642	0.021776	2.6987187911290675	not_mentioned		not_mentioned	correct	ok	not_mentioned	released	unavailable
Opus 5.5	imcs21	test	10524642	symptom_213	10524642	0.021776	2.6987187911290675	not_mentioned		not_mentioned	correct	ok	not_mentioned	released	unavailable
Opus 5.5	imcs21	test	10524642	symptom_214	10524642	0.021776	2.6987187911290675	not_mentioned		not_mentioned	correct	ok	not_mentioned	released	unavailable
Opus 5.5	imcs21	test	10524642	symptom_215	10524642	0.021776	2.6987187911290675	not_mentioned		not_mentioned	correct	ok	not_mentioned	released	unavailable
Opus 5.5	imcs21	test	10524642	symptom_216	10524642	0.021776	2.6987187911290675	not_mentioned		not_mentioned	correct	ok	not_mentioned	released	unavailable
Opus 5.5	imcs21	test	10524642	symptom_217	10524642	0.021776	2.6987187911290675	not_mentioned		not_mentioned	correct	ok	not_mentioned	released	unavailable
Opus 5.5	imcs21	test	10524642	symptom_218	10524642	0.021776	2.6987187911290675	not_mentioned		not_mentioned	correct	ok	not_mentioned	released	unavailable
Opus 5.5	imcs21	test	10524642	symptom_219	10524642	0.021776	2.6987187911290675	not_mentioned		not_mentioned	correct	ok	not_mentioned	released	unavailable
Opus 5.5	imcs21	test	10524642	symptom_220	10524642	0.021776	2.6987187911290675	not_mentioned		not_mentioned	correct	ok	not_mentioned	released	unavailable
Opus 5.5	imcs21	test	10524642	symptom_221	10524642	0.021776	2.6987187911290675	not_mentioned		not_mentioned	correct	ok	not_mentioned	released	unavailable
Opus 5.5	imcs21	test	10524642	symptom_222	10524642	0.021776	2.6987187911290675	not_mentioned		not_mentioned	correct	ok	not_mentioned	released	unavailable
Opus 5.5	imcs21	test	10524642	symptom_223	10524642	0.021776	2.6987187911290675	not_mentioned		not_mentioned	correct	ok	not_mentioned	released	unavailable
Opus 5.5	imcs21	test	10524642	symptom_224	10524642	0.021776	2.6987187911290675	not_mentioned		not_mentioned	correct	ok	not_mentioned	released	unavailable
Opus 5.5	imcs21	test	10524642	symptom_225	10524642	0.021776	2.6987187911290675	not_mentioned		not_mentioned	correct	ok	not_mentioned	released	unavailable
Opus 5.5	imcs21	test	10524642	symptom_226	10524642	0.021776	2.6987187911290675	not_mentioned		not_mentioned	correct	ok	not_mentioned	released	unavailable
Opus 5.5	imcs21	test	10524642	symptom_227	10524642	0.021776	2.6987187911290675	not_mentioned		not_mentioned	correct	ok	not_mentioned	released	unavailable
Opus 5.5	imcs21	test	10524642	symptom_228	10524642	0.021776	2.6987187911290675	not_mentioned		not_mentioned	correct	ok	not_mentioned	released	unavailable
Opus 5.5	imcs21	test	10524642	symptom_229	10524642	0.021776	2.6987187911290675	not_mentioned		not_mentioned	correct	ok	not_mentioned	released	unavailable
Opus 5.5	imcs21	test	10524642	symptom_230	10524642	0.021776	2.6987187911290675	not_mentioned		not_mentioned	correct	ok	not_mentioned	released	unavailable
Opus 5.5	imcs21	test	10524642	symptom_231	10524642	0.021776	2.6987187911290675	not_mentioned		not_mentioned	correct	ok	not_mentioned	released	unavailable
Opus 5.5	imcs21	test	10524642	symptom_232	10524642	0.021776	2.6987187911290675	not_mentioned		not_mentioned	correct	ok	not_mentioned	released	unavailable
Opus 5.5	imcs21	test	10524642	symptom_233	10524642	0.021776	2.6987187911290675	not_mentioned		not_mentioned	correct	ok	not_mentioned	released	unavailable
Opus 5.5	imcs21	test	10524642	symptom_234	10524642	0.021776	2.6987187911290675	not_mentioned		not_mentioned	correct	ok	not_mentioned	released	unavailable
Opus 5.5	imcs21	test	10524642	symptom_235	10524642	0.021776	2.6987187911290675	not_mentioned		not_mentioned	correct	ok	not_mentioned	released	unavailable
Opus 5.5	imcs21	test	10524642	symptom_236	10524642	0.021776	2.6987187911290675	not_mentioned		not_mentioned	correct	ok	not_mentioned	released	unavailable
Opus 5.5	imcs21	test	10524642	symptom_237	10524642	0.021776	2.6987187911290675	not_mentioned		not_mentioned	correct	ok	not_mentioned	released	unavailable
Opus 5.5	imcs21	test	10524642	symptom_238	10524642	0.021776	2.6987187911290675	not_mentioned		not_mentioned	correct	ok	not_mentioned	released	unavailable
Opus 5.5	imcs21	test	10524642	symptom_239	10524642	0.021776	2.6987187911290675	not_mentioned		not_mentioned	correct	ok	not_mentioned	released	unavailable
Opus 5.5	imcs21	test	10524642	symptom_240	10524642	0.021776	2.6987187911290675	not_mentioned		not_mentioned	correct	ok	not_mentioned	released	unavailable
Opus 5.5	imcs21	test	10524642	symptom_241	10524642	0.021776	2.6987187911290675	not_mentioned		not_mentioned	correct	ok	not_mentioned	released	unavailable
Opus 5.5	imcs21	test	10524642	symptom_242	10524642	0.021776	2.6987187911290675	not_mentioned		not_mentioned	correct	ok	not_mentioned	released	unavailable
Opus 5.5	imcs21	test	10524642	symptom_243	10524642	0.021776	2.6987187911290675	not_mentioned		not_mentioned	correct	ok	not_mentioned	released	unavailable
Opus 5.5	imcs21	test	10524642	symptom_244	10524642	0.021776	2.6987187911290675	not_mentioned		not_mentioned	correct	ok	not_mentioned	released	unavailable
Opus 5.5	imcs21	test	10524642	symptom_245	10524642	0.021776	2.6987187911290675	not_mentioned		not_mentioned	correct	ok	not_mentioned	released	unavailable
Opus 5.5	imcs21	test	10524642	symptom_246	10524642	0.021776	2.6987187911290675	not_mentioned		not_mentioned	correct	ok	not_mentioned	released	unavailable
Opus 5.5	imcs21	test	10524642	symptom_247	10524642	0.021776	2.6987187911290675	not_mentioned		not_mentioned	correct	ok	not_mentioned	released	unavailable
Opus 5.5	imcs21	test	10524642	symptom_248	10524642	0.021776	2.6987187911290675	not_mentioned		not_mentioned	correct	ok	not_mentioned	released	unavailable
Opus 5.5	imcs21	test	10524642	symptom_249	10524642	0.021776	2.6987187911290675	not_mentioned		not_mentioned	correct	ok	not_mentioned	released	unavailable
Opus 5.5	imcs21	test	10524642	symptom_250	10524642	0.021776	2.6987187911290675	not_mentioned		not_mentioned	correct	ok	not_mentioned	released	unavailable
Opus 5.5	imcs21	test	10524642	symptom_251	10524642	0.021776	2.6987187911290675	not_mentioned		not_mentioned	correct	ok	not_mentioned	released	unavailable
Opus 5.5	imcs21	test	10524642	symptom_252	10524642	0.021776	2.6987187911290675	not_mentioned		not_mentioned	correct	ok	not_mentioned	released	unavailable
Opus 5.5	imcs21	test	10524642	symptom_253	10524642	0.021776	2.6987187911290675	not_mentioned		not_mentioned	correct	ok	not_mentioned	released	unavailable
Opus 5.5	imcs21	test	10524642	symptom_254	10524642	0.021776	2.6987187911290675	not_mentioned		not_mentioned	correct	ok	not_mentioned	released	unavailable
Opus 5.5	imcs21	test	10524642	symptom_255	10524642	0.021776	2.6987187911290675	not_mentioned		not_mentioned	correct	ok	not_mentioned	released	unavailable
Opus 5.5	imcs21	test	10524642	symptom_256	10524642	0.021776	2.6987187911290675	not_mentioned		not_mentioned	correct	ok	not_mentioned	released	unavailable
Opus 5.5	imcs21	test	10524642	symptom_257	10524642	0.021776	2.6987187911290675	not_mentioned		not_mentioned	correct	ok	not_mentioned	released	unavailable
Opus 5.5	imcs21	test	10524642	symptom_258	10524642	0.021776	2.6987187911290675	not_mentioned		not_mentioned	correct	ok	not_mentioned	released	unavailable
Opus 5.5	imcs21	test	10524642	symptom_259	10524642	0.021776	2.6987187911290675	not_mentioned		not_mentioned	correct	ok	not_mentioned	released	unavailable
Opus 5.5	imcs21	test	10524642	symptom_260	10524642	0.021776	2.6987187911290675	not_mentioned		not_mentioned	correct	ok	not_mentioned	released	unavailable
Opus 5.5	imcs21	test	10524642	symptom_261	10524642	0.021776	2.6987187911290675	not_mentioned		not_mentioned	correct	ok	not_mentioned	released	unavailable
Opus 5.5	imcs21	test	10524642	symptom_262	10524642	0.021776	2.6987187911290675	not_mentioned		not_mentioned	correct	ok	not_mentioned	released	unavailable
Opus 5.5	imcs21	test	10524642	symptom_263	10524642	0.021776	2.6987187911290675	not_mentioned		not_mentioned	correct	ok	not_mentioned	released	unavailable
Opus 5.5	imcs21	test	10524642	symptom_264	10524642	0.021776	2.6987187911290675	not_mentioned		not_mentioned	correct	ok	not_mentioned	released	unavailable
Opus 5.5	imcs21	test	10524642	symptom_265	10524642	0.021776	2.6987187911290675	not_mentioned		not_mentioned	correct	ok	not_mentioned	released	unavailable
Opus 5.5	imcs21	test	10524642	symptom_266	10524642	0.021776	2.6987187911290675	not_mentioned		not_mentioned	correct	ok	not_mentioned	released	unavailable
Opus 5.5	imcs21	test	10524642	symptom_267	10524642	0.021776	2.6987187911290675	not_mentioned		not_mentioned	correct	ok	not_mentioned	released	unavailable
Opus 5.5	imcs21	test	10524642	symptom_268	10524642	0.021776	2.6987187911290675	not_mentioned		not_mentioned	correct	ok	not_mentioned	released	unavailable
Opus 5.5	imcs21	test	10524642	symptom_269	10524642	0.021776	2.6987187911290675	not_mentioned		not_mentioned	correct	ok	not_mentioned	released	unavailable
Opus 5.5	imcs21	test	10524642	symptom_270	10524642	0.021776	2.6987187911290675	not_mentioned		not_mentioned	correct	ok	not_mentioned	released	unavailable
Opus 5.5	imcs21	test	10524642	symptom_271	10524642	0.021776	2.6987187911290675	not_mentioned		not_mentioned	correct	ok	not_mentioned	released	unavailable
Opus 5.5	imcs21	test	10524642	symptom_272	10524642	0.021776	2.6987187911290675	not_mentioned		not_mentioned	correct	ok	not_mentioned	released	unavailable
Opus 5.5	imcs21	test	10524642	symptom_273	10524642	0.021776	2.6987187911290675	not_mentioned		not_mentioned	correct	ok	not_mentioned	released	unavailable
Opus 5.5	imcs21	test	10524642	symptom_274	10524642	0.021776	2.6987187911290675	not_mentioned		not_mentioned	correct	ok	not_mentioned	released	unavailable
Opus 5.5	imcs21	test	10524642	symptom_275	10524642	0.021776	2.6987187911290675	not_mentioned		not_mentioned	correct	ok	not_mentioned	released	unavailable
Opus 5.5	imcs21	test	10524642	symptom_276	10524642	0.021776	2.6987187911290675	not_mentioned		not_mentioned	correct	ok	not_mentioned	released	unavailable
Opus 5.5	imcs21	test	10524642	symptom_277	10524642	0.021776	2.6987187911290675	not_mentioned		not_mentioned	correct	ok	not_mentioned	released	unavailable
Opus 5.5	imcs21	test	10524642	symptom_278	10524642	0.021776	2.6987187911290675	not_mentioned		not_mentioned	correct	ok	not_mentioned	released	unavailable
Opus 5.5	imcs21	test	10524642	symptom_279	10524642	0.021776	2.6987187911290675	not_mentioned		not_mentioned	correct	ok	not_mentioned	released	unavailable
Opus 5.5	imcs21	test	10524642	symptom_280	10524642	0.021776	2.6987187911290675	not_mentioned		not_mentioned	correct	ok	not_mentioned	released	unavailable
Opus 5.5	imcs21	test	10524642	symptom_281	10524642	0.021776	2.6987187911290675	not_mentioned		not_mentioned	correct	ok	not_mentioned	released	unavailable
Opus 5.5	imcs21	test	10524642	symptom_282	10524642	0.021776	2.6987187911290675	not_mentioned		not_mentioned	correct	ok	not_mentioned	released	unavailable
Opus 5.5	imcs21	test	10524642	symptom_283	10524642	0.021776	2.6987187911290675	not_mentioned		not_mentioned	correct	ok	not_mentioned	released	unavailable
Opus 5.5	imcs21	test	10524642	symptom_284	10524642	0.021776	2.6987187911290675	not_mentioned		not_mentioned	correct	ok	not_mentioned	released	unavailable
Opus 5.5	imcs21	test	10524642	symptom_285	10524642	0.021776	2.6987187911290675	not_mentioned		not_mentioned	correct	ok	not_mentioned	released	unavailable
Opus 5.5	imcs21	test	10524642	symptom_286	10524642	0.021776	2.6987187911290675	not_mentioned		not_mentioned	correct	ok	not_mentioned	released	unavailable
Opus 5.5	imcs21	test	10524642	symptom_287	10524642	0.021776	2.6987187911290675	not_mentioned		not_mentioned	correct	ok	not_mentioned	released	unavailable
Opus 5.5	imcs21	test	10524642	symptom_288	10524642	0.021776	2.6987187911290675	not_mentioned		not_mentioned	correct	ok	not_mentioned	released	unavailable
Opus 5.5	imcs21	test	10524642	symptom_289	10524642	0.021776	2.6987187911290675	not_mentioned		not_mentioned	correct	ok	not_mentioned	released	unavailable
Opus 5.5	imcs21	test	10524642	symptom_290	10524642	0.021776	2.6987187911290675	not_mentioned		not_mentioned	correct	ok	not_mentioned	released	unavailable
Opus 5.5	imcs21	test	10524642	symptom_291	10524642	0.021776	2.6987187911290675	not_mentioned		not_mentioned	correct	ok	not_mentioned	released	unavailable
Opus 5.5	imcs21	test	10524642	symptom_292	10524642	0.021776	2.6987187911290675	not_mentioned		not_mentioned	correct	ok	not_mentioned	released	unavailable
Opus 5.5	imcs21	test	10524642	symptom_293	10524642	0.021776	2.6987187911290675	not_mentioned		not_mentioned	correct	ok	not_mentioned	released	unavailable
Opus 5.5	imcs21	test	10524642	symptom_294	10524642	0.021776	2.6987187911290675	not_mentioned		not_mentioned	correct	ok	not_mentioned	released	unavailable
Opus 5.5	imcs21	test	10524642	symptom_295	10524642	0.021776	2.6987187911290675	not_mentioned		not_mentioned	correct	ok	not_mentioned	released	unavailable
Opus 5.5	imcs21	test	10524642	symptom_296	10524642	0.021776	2.6987187911290675	not_mentioned		not_mentioned	correct	ok	not_mentioned	released	unavailable
Opus 5.5	imcs21	test	10524642	symptom_297	10524642	0.021776	2.6987187911290675	not_mentioned		not_mentioned	correct	ok	not_mentioned	released	unavailable
Opus 5.5	imcs21	test	10524642	symptom_298	10524642	0.021776	2.6987187911290675	not_mentioned		not_mentioned	correct	ok	not_mentioned	released	unavailable
Opus 5.5	imcs21	test	10524642	symptom_299	10524642	0.021776	2.6987187911290675	not_mentioned		not_mentioned	correct	ok	not_mentioned	released	unavailable
Opus 5.5	imcs21	test	10524642	symptom_300	10524642	0.021776	2.6987187911290675	not_mentioned		not_mentioned	correct	ok	not_mentioned	released	unavailable
Opus 5.5	imcs21	test	10524642	symptom_301	10524642	0.021776	2.6987187911290675	not_mentioned		not_mentioned	correct	ok	not_mentioned	released	unavailable
Opus 5.5	imcs21	test	10524642	symptom_302	10524642	0.021776	2.6987187911290675	not_mentioned		not_mentioned	correct	ok	not_mentioned	released	unavailable
Opus 5.5	imcs21	test	10524642	symptom_303	10524642	0.021776	2.6987187911290675	not_mentioned		not_mentioned	correct	ok	not_mentioned	released	unavailable
Opus 5.5	imcs21	test	10524642	symptom_304	10524642	0.021776	2.6987187911290675	not_mentioned		not_mentioned	correct	ok	not_mentioned	released	unavailable
Opus 5.5	imcs21	test	10524642	symptom_305	10524642	0.021776	2.6987187911290675	not_mentioned		not_mentioned	correct	ok	not_mentioned	released	unavailable
Opus 5.5	imcs21	test	10524642	symptom_306	10524642	0.021776	2.6987187911290675	not_mentioned		not_mentioned	correct	ok	not_mentioned	released	unavailable
Opus 5.5	imcs21	test	10524642	symptom_307	10524642	0.021776	2.6987187911290675	not_mentioned		not_mentioned	correct	ok	not_mentioned	released	unavailable
Opus 5.5	imcs21	test	10524642	symptom_308	10524642	0.021776	2.6987187911290675	not_mentioned		not_mentioned	correct	ok	not_mentioned	released	unavailable
Opus 5.5	imcs21	test	10524642	symptom_309	10524642	0.021776	2.6987187911290675	not_mentioned		not_mentioned	correct	ok	not_mentioned	released	unavailable
Opus 5.5	imcs21	test	10524642	symptom_310	10524642	0.021776	2.6987187911290675	not_mentioned		not_mentioned	correct	ok	not_mentioned	released	unavailable
Opus 5.5	imcs21	test	10524642	symptom_311	10524642	0.021776	2.6987187911290675	not_mentioned		not_mentioned	correct	ok	not_mentioned	released	unavailable
Opus 5.5	imcs21	test	10524642	symptom_312	10524642	0.021776	2.6987187911290675	not_mentioned		not_mentioned	correct	ok	not_mentioned	released	unavailable
Opus 5.5	imcs21	test	10524642	symptom_313	10524642	0.021776	2.6987187911290675	not_mentioned		not_mentioned	correct	ok	not_mentioned	released	unavailable
Opus 5.5	imcs21	test	10524642	symptom_314	10524642	0.021776	2.6987187911290675	not_mentioned		not_mentioned	correct	ok	not_mentioned	released	unavailable
Opus 5.5	imcs21	test	10524642	symptom_315	10524642	0.021776	2.6987187911290675	not_mentioned		not_mentioned	correct	ok	not_mentioned	released	unavailable
Opus 5.5	imcs21	test	10524642	symptom_316	10524642	0.021776	2.6987187911290675	not_mentioned		not_mentioned	correct	ok	not_mentioned	released	unavailable
Opus 5.5	imcs21	test	10524642	symptom_317	10524642	0.021776	2.6987187911290675	not_mentioned		not_mentioned	correct	ok	not_mentioned	released	unavailable
Opus 5.5	imcs21	test	10524642	symptom_318	10524642	0.021776	2.6987187911290675	not_mentioned		not_mentioned	correct	ok	not_mentioned	released	unavailable
Opus 5.5	imcs21	test	10524642	symptom_319	10524642	0.021776	2.6987187911290675	not_mentioned		not_mentioned	correct	ok	not_mentioned	released	unavailable
Opus 5.5	imcs21	test	10524642	symptom_320	10524642	0.021776	2.6987187911290675	not_mentioned		not_mentioned	correct	ok	not_mentioned	released	unavailable
Opus 5.5	imcs21	test	10524642	symptom_321	10524642	0.021776	2.6987187911290675	not_mentioned		not_mentioned	correct	ok	not_mentioned	released	unavailable
Opus 5.5	imcs21	test	10524642	symptom_322	10524642	0.021776	2.6987187911290675	not_mentioned		not_mentioned	correct	ok	not_mentioned	released	unavailable
Opus 5.5	imcs21	test	10524642	symptom_323	10524642	0.021776	2.6987187911290675	not_mentioned		not_mentioned	correct	ok	not_mentioned	released	unavailable
Opus 5.5	imcs21	test	10524642	symptom_324	10524642	0.021776	2.6987187911290675	not_mentioned		not_mentioned	correct	ok	not_mentioned	released	unavailable
Opus 5.5	imcs21	test	10524642	symptom_325	10524642	0.021776	2.6987187911290675	not_mentioned		not_mentioned	correct	ok	not_mentioned	released	unavailable
Opus 5.5	imcs21	test	10524642	symptom_326	10524642	0.021776	2.6987187911290675	not_mentioned		not_mentioned	correct	ok	not_mentioned	released	unavailable
Opus 5.5	imcs21	test	10524642	symptom_327	10524642	0.021776	2.6987187911290675	not_mentioned		not_mentioned	correct	ok	not_mentioned	released	unavailable
Opus 5.5	imcs21	test	10524642	symptom_328	10524642	0.021776	2.6987187911290675	not_mentioned		not_mentioned	correct	ok	not_mentioned	released	unavailable
Opus 5.5	imcs21	test	10524642	symptom_329	10524642	0.021776	2.6987187911290675	not_mentioned		not_mentioned	correct	ok	not_mentioned	released	unavailable
Opus 5.5	imcs21	test	10524642	symptom_330	10524642	0.021776	2.6987187911290675	not_mentioned		not_mentioned	correct	ok	not_mentioned	released	unavailable
Opus 5.5	imcs21	test	10526111	symptom_000	10526111	0.025096	5.196917541092262	not_mentioned		not_mentioned	correct	ok	not_mentioned	released	unavailable
Opus 5.5	imcs21	test	10526111	symptom_001	10526111	0.025096	5.196917541092262	not_mentioned		not_mentioned	correct	ok	not_mentioned	released	unavailable
Opus 5.5	imcs21	test	10526111	symptom_002	10526111	0.025096	5.196917541092262	not_mentioned		not_mentioned	correct	ok	not_mentioned	released	unavailable
Opus 5.5	imcs21	test	10526111	symptom_003	10526111	0.025096	5.196917541092262	not_mentioned		not_mentioned	correct	ok	not_mentioned	released	unavailable
Opus 5.5	imcs21	test	10526111	symptom_004	10526111	0.025096	5.196917541092262	not_mentioned		not_mentioned	correct	ok	not_mentioned	released	unavailable
Opus 5.5	imcs21	test	10526111	symptom_005	10526111	0.025096	5.196917541092262	not_mentioned		not_mentioned	correct	ok	not_mentioned	released	unavailable
Opus 5.5	imcs21	test	10526111	symptom_006	10526111	0.025096	5.196917541092262	not_mentioned		not_mentioned	correct	ok	not_mentioned	released	unavailable
Opus 5.5	imcs21	test	10526111	symptom_007	10526111	0.025096	5.196917541092262	not_mentioned		not_mentioned	correct	ok	not_mentioned	released	unavailable
Opus 5.5	imcs21	test	10526111	symptom_008	10526111	0.025096	5.196917541092262	not_mentioned		not_mentioned	correct	ok	not_mentioned	released	unavailable
Opus 5.5	imcs21	test	10526111	symptom_009	10526111	0.025096	5.196917541092262	not_mentioned		not_mentioned	correct	ok	not_mentioned	released	unavailable
Opus 5.5	imcs21	test	10526111	symptom_010	10526111	0.025096	5.196917541092262	not_mentioned		not_mentioned	correct	ok	not_mentioned	released	unavailable
Opus 5.5	imcs21	test	10526111	symptom_011	10526111	0.025096	5.196917541092262	not_mentioned		not_mentioned	correct	ok	not_mentioned	released	unavailable
Opus 5.5	imcs21	test	10526111	symptom_012	10526111	0.025096	5.196917541092262	not_mentioned		not_mentioned	correct	ok	not_mentioned	released	unavailable
Opus 5.5	imcs21	test	10526111	symptom_013	10526111	0.025096	5.196917541092262	not_mentioned		not_mentioned	correct	ok	not_mentioned	released	unavailable
Opus 5.5	imcs21	test	10526111	symptom_014	10526111	0.025096	5.196917541092262	not_mentioned		not_mentioned	correct	ok	not_mentioned	released	unavailable
Opus 5.5	imcs21	test	10526111	symptom_015	10526111	0.025096	5.196917541092262	not_mentioned		not_mentioned	correct	ok	not_mentioned	released	unavailable
Opus 5.5	imcs21	test	10526111	symptom_016	10526111	0.025096	5.196917541092262	positive	0.95	positive	correct	ok	positive	released	reported_percentage
Opus 5.5	imcs21	test	10526111	symptom_017	10526111	0.025096	5.196917541092262	not_mentioned		not_mentioned	correct	ok	not_mentioned	released	unavailable
Opus 5.5	imcs21	test	10526111	symptom_018	10526111	0.025096	5.196917541092262	not_mentioned		not_mentioned	correct	ok	not_mentioned	released	unavailable
Opus 5.5	imcs21	test	10526111	symptom_019	10526111	0.025096	5.196917541092262	not_mentioned		not_mentioned	correct	ok	not_mentioned	released	unavailable
Opus 5.5	imcs21	test	10526111	symptom_020	10526111	0.025096	5.196917541092262	not_mentioned		not_mentioned	correct	ok	not_mentioned	released	unavailable
Opus 5.5	imcs21	test	10526111	symptom_021	10526111	0.025096	5.196917541092262	not_mentioned		not_mentioned	correct	ok	not_mentioned	released	unavailable
Opus 5.5	imcs21	test	10526111	symptom_022	10526111	0.025096	5.196917541092262	not_mentioned		not_mentioned	correct	ok	not_mentioned	released	unavailable
Opus 5.5	imcs21	test	10526111	symptom_023	10526111	0.025096	5.196917541092262	not_mentioned		not_mentioned	correct	ok	not_mentioned	released	unavailable
Opus 5.5	imcs21	test	10526111	symptom_024	10526111	0.025096	5.196917541092262	not_mentioned		not_mentioned	correct	ok	not_mentioned	released	unavailable
Opus 5.5	imcs21	test	10526111	symptom_025	10526111	0.025096	5.196917541092262	not_mentioned		not_mentioned	correct	ok	not_mentioned	released	unavailable
Opus 5.5	imcs21	test	10526111	symptom_026	10526111	0.025096	5.196917541092262	not_mentioned		not_mentioned	correct	ok	not_mentioned	released	unavailable
Opus 5.5	imcs21	test	10526111	symptom_027	10526111	0.025096	5.196917541092262	not_mentioned		not_mentioned	correct	ok	not_mentioned	released	unavailable
Opus 5.5	imcs21	test	10526111	symptom_028	10526111	0.025096	5.196917541092262	not_mentioned		not_mentioned	correct	ok	not_mentioned	released	unavailable
Opus 5.5	imcs21	test	10526111	symptom_029	10526111	0.025096	5.196917541092262	not_mentioned		not_mentioned	correct	ok	not_mentioned	released	unavailable
Opus 5.5	imcs21	test	10526111	symptom_030	10526111	0.025096	5.196917541092262	not_mentioned		not_mentioned	correct	ok	not_mentioned	released	unavailable
Opus 5.5	imcs21	test	10526111	symptom_031	10526111	0.025096	5.196917541092262	not_mentioned		not_mentioned	correct	ok	not_mentioned	released	unavailable
Opus 5.5	imcs21	test	10526111	symptom_032	10526111	0.025096	5.196917541092262	not_mentioned		not_mentioned	correct	ok	not_mentioned	released	unavailable
Opus 5.5	imcs21	test	10526111	symptom_033	10526111	0.025096	5.196917541092262	not_mentioned		not_mentioned	correct	ok	not_mentioned	released	unavailable
Opus 5.5	imcs21	test	10526111	symptom_034	10526111	0.025096	5.196917541092262	not_mentioned		not_mentioned	correct	ok	not_mentioned	released	unavailable
Opus 5.5	imcs21	test	10526111	symptom_035	10526111	0.025096	5.196917541092262	not_mentioned		not_mentioned	correct	ok	not_mentioned	released	unavailable
Opus 5.5	imcs21	test	10526111	symptom_036	10526111	0.025096	5.196917541092262	not_mentioned		not_mentioned	correct	ok	not_mentioned	released	unavailable
Opus 5.5	imcs21	test	10526111	symptom_037	10526111	0.025096	5.196917541092262	not_mentioned		not_mentioned	correct	ok	not_mentioned	released	unavailable
Opus 5.5	imcs21	test	10526111	symptom_038	10526111	0.025096	5.196917541092262	not_mentioned		not_mentioned	correct	ok	not_mentioned	released	unavailable
Opus 5.5	imcs21	test	10526111	symptom_039	10526111	0.025096	5.196917541092262	not_mentioned		not_mentioned	correct	ok	not_mentioned	released	unavailable
Opus 5.5	imcs21	test	10526111	symptom_040	10526111	0.025096	5.196917541092262	not_mentioned		not_mentioned	correct	ok	not_mentioned	released	unavailable
Opus 5.5	imcs21	test	10526111	symptom_041	10526111	0.025096	5.196917541092262	not_mentioned		not_mentioned	correct	ok	not_mentioned	released	unavailable
Opus 5.5	imcs21	test	10526111	symptom_042	10526111	0.025096	5.196917541092262	not_mentioned		not_mentioned	correct	ok	not_mentioned	released	unavailable
Opus 5.5	imcs21	test	10526111	symptom_043	10526111	0.025096	5.196917541092262	not_mentioned		not_mentioned	correct	ok	not_mentioned	released	unavailable
Opus 5.5	imcs21	test	10526111	symptom_044	10526111	0.025096	5.196917541092262	not_mentioned		not_mentioned	correct	ok	not_mentioned	released	unavailable
Opus 5.5	imcs21	test	10526111	symptom_045	10526111	0.025096	5.196917541092262	not_mentioned		not_mentioned	correct	ok	not_mentioned	released	unavailable
Opus 5.5	imcs21	test	10526111	symptom_046	10526111	0.025096	5.196917541092262	not_mentioned		not_mentioned	correct	ok	not_mentioned	released	unavailable
Opus 5.5	imcs21	test	10526111	symptom_047	10526111	0.025096	5.196917541092262	not_mentioned		not_mentioned	correct	ok	not_mentioned	released	unavailable
Opus 5.5	imcs21	test	10526111	symptom_048	10526111	0.025096	5.196917541092262	not_mentioned		not_mentioned	correct	ok	not_mentioned	released	unavailable
Opus 5.5	imcs21	test	10526111	symptom_049	10526111	0.025096	5.196917541092262	not_mentioned		not_mentioned	correct	ok	not_mentioned	released	unavailable
Opus 5.5	imcs21	test	10526111	symptom_050	10526111	0.025096	5.196917541092262	not_mentioned		not_mentioned	correct	ok	not_mentioned	released	unavailable
Opus 5.5	imcs21	test	10526111	symptom_051	10526111	0.025096	5.196917541092262	not_mentioned		not_mentioned	correct	ok	not_mentioned	released	unavailable
Opus 5.5	imcs21	test	10526111	symptom_052	10526111	0.025096	5.196917541092262	not_mentioned		not_mentioned	correct	ok	not_mentioned	released	unavailable
Opus 5.5	imcs21	test	10526111	symptom_053	10526111	0.025096	5.196917541092262	not_mentioned		not_mentioned	correct	ok	not_mentioned	released	unavailable
Opus 5.5	imcs21	test	10526111	symptom_054	10526111	0.025096	5.196917541092262	not_mentioned		not_mentioned	correct	ok	not_mentioned	released	unavailable
Opus 5.5	imcs21	test	10526111	symptom_055	10526111	0.025096	5.196917541092262	not_mentioned		not_mentioned	correct	ok	not_mentioned	released	unavailable
Opus 5.5	imcs21	test	10526111	symptom_056	10526111	0.025096	5.196917541092262	not_mentioned		not_mentioned	correct	ok	not_mentioned	released	unavailable
Opus 5.5	imcs21	test	10526111	symptom_057	10526111	0.025096	5.196917541092262	not_mentioned		not_mentioned	correct	ok	not_mentioned	released	unavailable
Opus 5.5	imcs21	test	10526111	symptom_058	10526111	0.025096	5.196917541092262	not_mentioned		not_mentioned	correct	ok	not_mentioned	released	unavailable
Opus 5.5	imcs21	test	10526111	symptom_059	10526111	0.025096	5.196917541092262	not_mentioned		not_mentioned	correct	ok	not_mentioned	released	unavailable
Opus 5.5	imcs21	test	10526111	symptom_060	10526111	0.025096	5.196917541092262	not_mentioned		not_mentioned	correct	ok	not_mentioned	released	unavailable
Opus 5.5	imcs21	test	10526111	symptom_061	10526111	0.025096	5.196917541092262	not_mentioned		not_mentioned	correct	ok	not_mentioned	released	unavailable
Opus 5.5	imcs21	test	10526111	symptom_062	10526111	0.025096	5.196917541092262	not_mentioned		not_mentioned	correct	ok	not_mentioned	released	unavailable
Opus 5.5	imcs21	test	10526111	symptom_063	10526111	0.025096	5.196917541092262	not_mentioned		not_mentioned	correct	ok	not_mentioned	released	unavailable
Opus 5.5	imcs21	test	10526111	symptom_064	10526111	0.025096	5.196917541092262	not_mentioned		not_mentioned	correct	ok	not_mentioned	released	unavailable
Opus 5.5	imcs21	test	10526111	symptom_065	10526111	0.025096	5.196917541092262	not_mentioned		not_mentioned	correct	ok	not_mentioned	released	unavailable
Opus 5.5	imcs21	test	10526111	symptom_066	10526111	0.025096	5.196917541092262	not_mentioned		not_mentioned	correct	ok	not_mentioned	released	unavailable
Opus 5.5	imcs21	test	10526111	symptom_067	10526111	0.025096	5.196917541092262	not_mentioned		not_mentioned	correct	ok	not_mentioned	released	unavailable
Opus 5.5	imcs21	test	10526111	symptom_068	10526111	0.025096	5.196917541092262	not_mentioned		not_mentioned	correct	ok	not_mentioned	released	unavailable
Opus 5.5	imcs21	test	10526111	symptom_069	10526111	0.025096	5.196917541092262	not_mentioned		not_mentioned	correct	ok	not_mentioned	released	unavailable
Opus 5.5	imcs21	test	10526111	symptom_070	10526111	0.025096	5.196917541092262	not_mentioned		not_mentioned	correct	ok	not_mentioned	released	unavailable
Opus 5.5	imcs21	test	10526111	symptom_071	10526111	0.025096	5.196917541092262	not_mentioned		not_mentioned	correct	ok	not_mentioned	released	unavailable
Opus 5.5	imcs21	test	10526111	symptom_072	10526111	0.025096	5.196917541092262	not_mentioned		not_mentioned	correct	ok	not_mentioned	released	unavailable
Opus 5.5	imcs21	test	10526111	symptom_073	10526111	0.025096	5.196917541092262	uncertain	0.8	positive	incorrect	ok	positive	released	reported_percentage
Opus 5.5	imcs21	test	10526111	symptom_074	10526111	0.025096	5.196917541092262	not_mentioned		not_mentioned	correct	ok	not_mentioned	released	unavailable
Opus 5.5	imcs21	test	10526111	symptom_075	10526111	0.025096	5.196917541092262	not_mentioned		not_mentioned	correct	ok	not_mentioned	released	unavailable
Opus 5.5	imcs21	test	10526111	symptom_076	10526111	0.025096	5.196917541092262	not_mentioned		not_mentioned	correct	ok	not_mentioned	released	unavailable
Opus 5.5	imcs21	test	10526111	symptom_077	10526111	0.025096	5.196917541092262	not_mentioned		not_mentioned	correct	ok	not_mentioned	released	unavailable
Opus 5.5	imcs21	test	10526111	symptom_078	10526111	0.025096	5.196917541092262	not_mentioned		not_mentioned	correct	ok	not_mentioned	released	unavailable
Opus 5.5	imcs21	test	10526111	symptom_079	10526111	0.025096	5.196917541092262	not_mentioned		not_mentioned	correct	ok	not_mentioned	released	unavailable
Opus 5.5	imcs21	test	10526111	symptom_080	10526111	0.025096	5.196917541092262	not_mentioned		not_mentioned	correct	ok	not_mentioned	released	unavailable
Opus 5.5	imcs21	test	10526111	symptom_081	10526111	0.025096	5.196917541092262	not_mentioned		not_mentioned	correct	ok	not_mentioned	released	unavailable
Opus 5.5	imcs21	test	10526111	symptom_082	10526111	0.025096	5.196917541092262	not_mentioned		negative	incorrect	ok	negative	released	unavailable
Opus 5.5	imcs21	test	10526111	symptom_083	10526111	0.025096	5.196917541092262	not_mentioned		not_mentioned	correct	ok	not_mentioned	released	unavailable
Opus 5.5	imcs21	test	10526111	symptom_084	10526111	0.025096	5.196917541092262	not_mentioned		not_mentioned	correct	ok	not_mentioned	released	unavailable
Opus 5.5	imcs21	test	10526111	symptom_085	10526111	0.025096	5.196917541092262	not_mentioned		not_mentioned	correct	ok	not_mentioned	released	unavailable
Opus 5.5	imcs21	test	10526111	symptom_086	10526111	0.025096	5.196917541092262	not_mentioned		not_mentioned	correct	ok	not_mentioned	released	unavailable
Opus 5.5	imcs21	test	10526111	symptom_087	10526111	0.025096	5.196917541092262	not_mentioned		not_mentioned	correct	ok	not_mentioned	released	unavailable
Opus 5.5	imcs21	test	10526111	symptom_088	10526111	0.025096	5.196917541092262	positive	0.55	not_mentioned	incorrect	ok	not_mentioned	released	reported_percentage
Opus 5.5	imcs21	test	10526111	symptom_089	10526111	0.025096	5.196917541092262	not_mentioned		not_mentioned	correct	ok	not_mentioned	released	unavailable
Opus 5.5	imcs21	test	10526111	symptom_090	10526111	0.025096	5.196917541092262	not_mentioned		not_mentioned	correct	ok	not_mentioned	released	unavailable
Opus 5.5	imcs21	test	10526111	symptom_091	10526111	0.025096	5.196917541092262	not_mentioned		not_mentioned	correct	ok	not_mentioned	released	unavailable
Opus 5.5	imcs21	test	10526111	symptom_092	10526111	0.025096	5.196917541092262	not_mentioned		not_mentioned	correct	ok	not_mentioned	released	unavailable
Opus 5.5	imcs21	test	10526111	symptom_093	10526111	0.025096	5.196917541092262	not_mentioned		not_mentioned	correct	ok	not_mentioned	released	unavailable
Opus 5.5	imcs21	test	10526111	symptom_094	10526111	0.025096	5.196917541092262	not_mentioned		not_mentioned	correct	ok	not_mentioned	released	unavailable
Opus 5.5	imcs21	test	10526111	symptom_095	10526111	0.025096	5.196917541092262	not_mentioned		not_mentioned	correct	ok	not_mentioned	released	unavailable
Opus 5.5	imcs21	test	10526111	symptom_096	10526111	0.025096	5.196917541092262	not_mentioned		not_mentioned	correct	ok	not_mentioned	released	unavailable
Opus 5.5	imcs21	test	10526111	symptom_097	10526111	0.025096	5.196917541092262	not_mentioned		not_mentioned	correct	ok	not_mentioned	released	unavailable
Opus 5.5	imcs21	test	10526111	symptom_098	10526111	0.025096	5.196917541092262	not_mentioned		not_mentioned	correct	ok	not_mentioned	released	unavailable
Opus 5.5	imcs21	test	10526111	symptom_099	10526111	0.025096	5.196917541092262	not_mentioned		not_mentioned	correct	ok	not_mentioned	released	unavailable
Opus 5.5	imcs21	test	10526111	symptom_100	10526111	0.025096	5.196917541092262	not_mentioned		not_mentioned	correct	ok	not_mentioned	released	unavailable
Opus 5.5	imcs21	test	10526111	symptom_101	10526111	0.025096	5.196917541092262	not_mentioned		not_mentioned	correct	ok	not_mentioned	released	unavailable
Opus 5.5	imcs21	test	10526111	symptom_102	10526111	0.025096	5.196917541092262	not_mentioned		not_mentioned	correct	ok	not_mentioned	released	unavailable
Opus 5.5	imcs21	test	10526111	symptom_103	10526111	0.025096	5.196917541092262	uncertain	0.8	not_mentioned	incorrect	ok	not_mentioned	released	reported_percentage
Opus 5.5	imcs21	test	10526111	symptom_104	10526111	0.025096	5.196917541092262	not_mentioned		not_mentioned	correct	ok	not_mentioned	released	unavailable
Opus 5.5	imcs21	test	10526111	symptom_105	10526111	0.025096	5.196917541092262	not_mentioned		not_mentioned	correct	ok	not_mentioned	released	unavailable
Opus 5.5	imcs21	test	10526111	symptom_106	10526111	0.025096	5.196917541092262	not_mentioned		not_mentioned	correct	ok	not_mentioned	released	unavailable
Opus 5.5	imcs21	test	10526111	symptom_107	10526111	0.025096	5.196917541092262	not_mentioned		not_mentioned	correct	ok	not_mentioned	released	unavailable
Opus 5.5	imcs21	test	10526111	symptom_108	10526111	0.025096	5.196917541092262	not_mentioned		not_mentioned	correct	ok	not_mentioned	released	unavailable
Opus 5.5	imcs21	test	10526111	symptom_109	10526111	0.025096	5.196917541092262	not_mentioned		not_mentioned	correct	ok	not_mentioned	released	unavailable
Opus 5.5	imcs21	test	10526111	symptom_110	10526111	0.025096	5.196917541092262	not_mentioned		not_mentioned	correct	ok	not_mentioned	released	unavailable
Opus 5.5	imcs21	test	10526111	symptom_111	10526111	0.025096	5.196917541092262	not_mentioned		not_mentioned	correct	ok	not_mentioned	released	unavailable
Opus 5.5	imcs21	test	10526111	symptom_112	10526111	0.025096	5.196917541092262	not_mentioned		not_mentioned	correct	ok	not_mentioned	released	unavailable
Opus 5.5	imcs21	test	10526111	symptom_113	10526111	0.025096	5.196917541092262	not_mentioned		not_mentioned	correct	ok	not_mentioned	released	unavailable
Opus 5.5	imcs21	test	10526111	symptom_114	10526111	0.025096	5.196917541092262	not_mentioned		not_mentioned	correct	ok	not_mentioned	released	unavailable
Opus 5.5	imcs21	test	10526111	symptom_115	10526111	0.025096	5.196917541092262	not_mentioned		not_mentioned	correct	ok	not_mentioned	released	unavailable
Opus 5.5	imcs21	test	10526111	symptom_116	10526111	0.025096	5.196917541092262	not_mentioned		not_mentioned	correct	ok	not_mentioned	released	unavailable
Opus 5.5	imcs21	test	10526111	symptom_117	10526111	0.025096	5.196917541092262	not_mentioned		not_mentioned	correct	ok	not_mentioned	released	unavailable
Opus 5.5	imcs21	test	10526111	symptom_118	10526111	0.025096	5.196917541092262	not_mentioned		not_mentioned	correct	ok	not_mentioned	released	unavailable
Opus 5.5	imcs21	test	10526111	symptom_119	10526111	0.025096	5.196917541092262	not_mentioned		not_mentioned	correct	ok	not_mentioned	released	unavailable
Opus 5.5	imcs21	test	10526111	symptom_120	10526111	0.025096	5.196917541092262	not_mentioned		not_mentioned	correct	ok	not_mentioned	released	unavailable
Opus 5.5	imcs21	test	10526111	symptom_121	10526111	0.025096	5.196917541092262	not_mentioned		not_mentioned	correct	ok	not_mentioned	released	unavailable
Opus 5.5	imcs21	test	10526111	symptom_122	10526111	0.025096	5.196917541092262	not_mentioned		not_mentioned	correct	ok	not_mentioned	released	unavailable
Opus 5.5	imcs21	test	10526111	symptom_123	10526111	0.025096	5.196917541092262	not_mentioned		not_mentioned	correct	ok	not_mentioned	released	unavailable
Opus 5.5	imcs21	test	10526111	symptom_124	10526111	0.025096	5.196917541092262	not_mentioned		not_mentioned	correct	ok	not_mentioned	released	unavailable
Opus 5.5	imcs21	test	10526111	symptom_125	10526111	0.025096	5.196917541092262	not_mentioned		not_mentioned	correct	ok	not_mentioned	released	unavailable
Opus 5.5	imcs21	test	10526111	symptom_126	10526111	0.025096	5.196917541092262	positive	0.7	not_mentioned	incorrect	ok	not_mentioned	released	reported_percentage
Opus 5.5	imcs21	test	10526111	symptom_127	10526111	0.025096	5.196917541092262	not_mentioned		not_mentioned	correct	ok	not_mentioned	released	unavailable
Opus 5.5	imcs21	test	10526111	symptom_128	10526111	0.025096	5.196917541092262	not_mentioned		not_mentioned	correct	ok	not_mentioned	released	unavailable
Opus 5.5	imcs21	test	10526111	symptom_129	10526111	0.025096	5.196917541092262	not_mentioned		not_mentioned	correct	ok	not_mentioned	released	unavailable
Opus 5.5	imcs21	test	10526111	symptom_130	10526111	0.025096	5.196917541092262	not_mentioned		not_mentioned	correct	ok	not_mentioned	released	unavailable
Opus 5.5	imcs21	test	10526111	symptom_131	10526111	0.025096	5.196917541092262	not_mentioned		not_mentioned	correct	ok	not_mentioned	released	unavailable
Opus 5.5	imcs21	test	10526111	symptom_132	10526111	0.025096	5.196917541092262	not_mentioned		not_mentioned	correct	ok	not_mentioned	released	unavailable
Opus 5.5	imcs21	test	10526111	symptom_133	10526111	0.025096	5.196917541092262	not_mentioned		not_mentioned	correct	ok	not_mentioned	released	unavailable
Opus 5.5	imcs21	test	10526111	symptom_134	10526111	0.025096	5.196917541092262	not_mentioned		not_mentioned	correct	ok	not_mentioned	released	unavailable
Opus 5.5	imcs21	test	10526111	symptom_135	10526111	0.025096	5.196917541092262	not_mentioned		not_mentioned	correct	ok	not_mentioned	released	unavailable
Opus 5.5	imcs21	test	10526111	symptom_136	10526111	0.025096	5.196917541092262	not_mentioned		not_mentioned	correct	ok	not_mentioned	released	unavailable
Opus 5.5	imcs21	test	10526111	symptom_137	10526111	0.025096	5.196917541092262	not_mentioned		not_mentioned	correct	ok	not_mentioned	released	unavailable
Opus 5.5	imcs21	test	10526111	symptom_138	10526111	0.025096	5.196917541092262	not_mentioned		not_mentioned	correct	ok	not_mentioned	released	unavailable
Opus 5.5	imcs21	test	10526111	symptom_139	10526111	0.025096	5.196917541092262	not_mentioned		not_mentioned	correct	ok	not_mentioned	released	unavailable
Opus 5.5	imcs21	test	10526111	symptom_140	10526111	0.025096	5.196917541092262	not_mentioned		not_mentioned	correct	ok	not_mentioned	released	unavailable
Opus 5.5	imcs21	test	10526111	symptom_141	10526111	0.025096	5.196917541092262	not_mentioned		not_mentioned	correct	ok	not_mentioned	released	unavailable
Opus 5.5	imcs21	test	10526111	symptom_142	10526111	0.025096	5.196917541092262	not_mentioned		not_mentioned	correct	ok	not_mentioned	released	unavailable
Opus 5.5	imcs21	test	10526111	symptom_143	10526111	0.025096	5.196917541092262	not_mentioned		not_mentioned	correct	ok	not_mentioned	released	unavailable
Opus 5.5	imcs21	test	10526111	symptom_144	10526111	0.025096	5.196917541092262	not_mentioned		not_mentioned	correct	ok	not_mentioned	released	unavailable
Opus 5.5	imcs21	test	10526111	symptom_145	10526111	0.025096	5.196917541092262	not_mentioned		not_mentioned	correct	ok	not_mentioned	released	unavailable
Opus 5.5	imcs21	test	10526111	symptom_146	10526111	0.025096	5.196917541092262	not_mentioned		not_mentioned	correct	ok	not_mentioned	released	unavailable
Opus 5.5	imcs21	test	10526111	symptom_147	10526111	0.025096	5.196917541092262	not_mentioned		not_mentioned	correct	ok	not_mentioned	released	unavailable
Opus 5.5	imcs21	test	10526111	symptom_148	10526111	0.025096	5.196917541092262	not_mentioned		not_mentioned	correct	ok	not_mentioned	released	unavailable
Opus 5.5	imcs21	test	10526111	symptom_149	10526111	0.025096	5.196917541092262	not_mentioned		not_mentioned	correct	ok	not_mentioned	released	unavailable
Opus 5.5	imcs21	test	10526111	symptom_150	10526111	0.025096	5.196917541092262	not_mentioned		not_mentioned	correct	ok	not_mentioned	released	unavailable
Opus 5.5	imcs21	test	10526111	symptom_151	10526111	0.025096	5.196917541092262	not_mentioned		not_mentioned	correct	ok	not_mentioned	released	unavailable
Opus 5.5	imcs21	test	10526111	symptom_152	10526111	0.025096	5.196917541092262	not_mentioned		not_mentioned	correct	ok	not_mentioned	released	unavailable
Opus 5.5	imcs21	test	10526111	symptom_153	10526111	0.025096	5.196917541092262	not_mentioned		not_mentioned	correct	ok	not_mentioned	released	unavailable
Opus 5.5	imcs21	test	10526111	symptom_154	10526111	0.025096	5.196917541092262	not_mentioned		not_mentioned	correct	ok	not_mentioned	released	unavailable
Opus 5.5	imcs21	test	10526111	symptom_155	10526111	0.025096	5.196917541092262	not_mentioned		not_mentioned	correct	ok	not_mentioned	released	unavailable
Opus 5.5	imcs21	test	10526111	symptom_156	10526111	0.025096	5.196917541092262	not_mentioned		not_mentioned	correct	ok	not_mentioned	released	unavailable
Opus 5.5	imcs21	test	10526111	symptom_157	10526111	0.025096	5.196917541092262	not_mentioned		not_mentioned	correct	ok	not_mentioned	released	unavailable
Opus 5.5	imcs21	test	10526111	symptom_158	10526111	0.025096	5.196917541092262	not_mentioned		not_mentioned	correct	ok	not_mentioned	released	unavailable
Opus 5.5	imcs21	test	10526111	symptom_159	10526111	0.025096	5.196917541092262	not_mentioned		not_mentioned	correct	ok	not_mentioned	released	unavailable
Opus 5.5	imcs21	test	10526111	symptom_160	10526111	0.025096	5.196917541092262	not_mentioned		not_mentioned	correct	ok	not_mentioned	released	unavailable
Opus 5.5	imcs21	test	10526111	symptom_161	10526111	0.025096	5.196917541092262	not_mentioned		not_mentioned	correct	ok	not_mentioned	released	unavailable
Opus 5.5	imcs21	test	10526111	symptom_162	10526111	0.025096	5.196917541092262	not_mentioned		not_mentioned	correct	ok	not_mentioned	released	unavailable
Opus 5.5	imcs21	test	10526111	symptom_163	10526111	0.025096	5.196917541092262	not_mentioned		not_mentioned	correct	ok	not_mentioned	released	unavailable
Opus 5.5	imcs21	test	10526111	symptom_164	10526111	0.025096	5.196917541092262	not_mentioned		not_mentioned	correct	ok	not_mentioned	released	unavailable
Opus 5.5	imcs21	test	10526111	symptom_165	10526111	0.025096	5.196917541092262	not_mentioned		not_mentioned	correct	ok	not_mentioned	released	unavailable
Opus 5.5	imcs21	test	10526111	symptom_166	10526111	0.025096	5.196917541092262	not_mentioned		not_mentioned	correct	ok	not_mentioned	released	unavailable
Opus 5.5	imcs21	test	10526111	symptom_167	10526111	0.025096	5.196917541092262	not_mentioned		not_mentioned	correct	ok	not_mentioned	released	unavailable
Opus 5.5	imcs21	test	10526111	symptom_168	10526111	0.025096	5.196917541092262	not_mentioned		not_mentioned	correct	ok	not_mentioned	released	unavailable
Opus 5.5	imcs21	test	10526111	symptom_169	10526111	0.025096	5.196917541092262	not_mentioned		not_mentioned	correct	ok	not_mentioned	released	unavailable
Opus 5.5	imcs21	test	10526111	symptom_170	10526111	0.025096	5.196917541092262	not_mentioned		not_mentioned	correct	ok	not_mentioned	released	unavailable
Opus 5.5	imcs21	test	10526111	symptom_171	10526111	0.025096	5.196917541092262	not_mentioned		not_mentioned	correct	ok	not_mentioned	released	unavailable
Opus 5.5	imcs21	test	10526111	symptom_172	10526111	0.025096	5.196917541092262	not_mentioned		not_mentioned	correct	ok	not_mentioned	released	unavailable
Opus 5.5	imcs21	test	10526111	symptom_173	10526111	0.025096	5.196917541092262	not_mentioned		not_mentioned	correct	ok	not_mentioned	released	unavailable
Opus 5.5	imcs21	test	10526111	symptom_174	10526111	0.025096	5.196917541092262	not_mentioned		not_mentioned	correct	ok	not_mentioned	released	unavailable
Opus 5.5	imcs21	test	10526111	symptom_175	10526111	0.025096	5.196917541092262	not_mentioned		not_mentioned	correct	ok	not_mentioned	released	unavailable
Opus 5.5	imcs21	test	10526111	symptom_176	10526111	0.025096	5.196917541092262	not_mentioned		not_mentioned	correct	ok	not_mentioned	released	unavailable
Opus 5.5	imcs21	test	10526111	symptom_177	10526111	0.025096	5.196917541092262	not_mentioned		not_mentioned	correct	ok	not_mentioned	released	unavailable
Opus 5.5	imcs21	test	10526111	symptom_178	10526111	0.025096	5.196917541092262	not_mentioned		not_mentioned	correct	ok	not_mentioned	released	unavailable
Opus 5.5	imcs21	test	10526111	symptom_179	10526111	0.025096	5.196917541092262	not_mentioned		not_mentioned	correct	ok	not_mentioned	released	unavailable
Opus 5.5	imcs21	test	10526111	symptom_180	10526111	0.025096	5.196917541092262	not_mentioned		not_mentioned	correct	ok	not_mentioned	released	unavailable
Opus 5.5	imcs21	test	10526111	symptom_181	10526111	0.025096	5.196917541092262	not_mentioned		not_mentioned	correct	ok	not_mentioned	released	unavailable
Opus 5.5	imcs21	test	10526111	symptom_182	10526111	0.025096	5.196917541092262	not_mentioned		not_mentioned	correct	ok	not_mentioned	released	unavailable
Opus 5.5	imcs21	test	10526111	symptom_183	10526111	0.025096	5.196917541092262	not_mentioned		not_mentioned	correct	ok	not_mentioned	released	unavailable
Opus 5.5	imcs21	test	10526111	symptom_184	10526111	0.025096	5.196917541092262	not_mentioned		not_mentioned	correct	ok	not_mentioned	released	unavailable
Opus 5.5	imcs21	test	10526111	symptom_185	10526111	0.025096	5.196917541092262	not_mentioned		not_mentioned	correct	ok	not_mentioned	released	unavailable
Opus 5.5	imcs21	test	10526111	symptom_186	10526111	0.025096	5.196917541092262	not_mentioned		not_mentioned	correct	ok	not_mentioned	released	unavailable
Opus 5.5	imcs21	test	10526111	symptom_187	10526111	0.025096	5.196917541092262	not_mentioned		not_mentioned	correct	ok	not_mentioned	released	unavailable
Opus 5.5	imcs21	test	10526111	symptom_188	10526111	0.025096	5.196917541092262	not_mentioned		not_mentioned	correct	ok	not_mentioned	released	unavailable
Opus 5.5	imcs21	test	10526111	symptom_189	10526111	0.025096	5.196917541092262	not_mentioned		not_mentioned	correct	ok	not_mentioned	released	unavailable
Opus 5.5	imcs21	test	10526111	symptom_190	10526111	0.025096	5.196917541092262	not_mentioned		not_mentioned	correct	ok	not_mentioned	released	unavailable
Opus 5.5	imcs21	test	10526111	symptom_191	10526111	0.025096	5.196917541092262	not_mentioned		not_mentioned	correct	ok	not_mentioned	released	unavailable
Opus 5.5	imcs21	test	10526111	symptom_192	10526111	0.025096	5.196917541092262	not_mentioned		not_mentioned	correct	ok	not_mentioned	released	unavailable
Opus 5.5	imcs21	test	10526111	symptom_193	10526111	0.025096	5.196917541092262	not_mentioned		not_mentioned	correct	ok	not_mentioned	released	unavailable
Opus 5.5	imcs21	test	10526111	symptom_194	10526111	0.025096	5.196917541092262	not_mentioned		not_mentioned	correct	ok	not_mentioned	released	unavailable
Opus 5.5	imcs21	test	10526111	symptom_195	10526111	0.025096	5.196917541092262	not_mentioned		not_mentioned	correct	ok	not_mentioned	released	unavailable
Opus 5.5	imcs21	test	10526111	symptom_196	10526111	0.025096	5.196917541092262	not_mentioned		not_mentioned	correct	ok	not_mentioned	released	unavailable
Opus 5.5	imcs21	test	10526111	symptom_197	10526111	0.025096	5.196917541092262	not_mentioned		not_mentioned	correct	ok	not_mentioned	released	unavailable
Opus 5.5	imcs21	test	10526111	symptom_198	10526111	0.025096	5.196917541092262	not_mentioned		not_mentioned	correct	ok	not_mentioned	released	unavailable
Opus 5.5	imcs21	test	10526111	symptom_199	10526111	0.025096	5.196917541092262	not_mentioned		not_mentioned	correct	ok	not_mentioned	released	unavailable
Opus 5.5	imcs21	test	10526111	symptom_200	10526111	0.025096	5.196917541092262	not_mentioned		not_mentioned	correct	ok	not_mentioned	released	unavailable
Opus 5.5	imcs21	test	10526111	symptom_201	10526111	0.025096	5.196917541092262	not_mentioned		not_mentioned	correct	ok	not_mentioned	released	unavailable
Opus 5.5	imcs21	test	10526111	symptom_202	10526111	0.025096	5.196917541092262	not_mentioned		not_mentioned	correct	ok	not_mentioned	released	unavailable
Opus 5.5	imcs21	test	10526111	symptom_203	10526111	0.025096	5.196917541092262	not_mentioned		not_mentioned	correct	ok	not_mentioned	released	unavailable
Opus 5.5	imcs21	test	10526111	symptom_204	10526111	0.025096	5.196917541092262	not_mentioned		not_mentioned	correct	ok	not_mentioned	released	unavailable
Opus 5.5	imcs21	test	10526111	symptom_205	10526111	0.025096	5.196917541092262	not_mentioned		not_mentioned	correct	ok	not_mentioned	released	unavailable
Opus 5.5	imcs21	test	10526111	symptom_206	10526111	0.025096	5.196917541092262	not_mentioned		not_mentioned	correct	ok	not_mentioned	released	unavailable
Opus 5.5	imcs21	test	10526111	symptom_207	10526111	0.025096	5.196917541092262	not_mentioned		not_mentioned	correct	ok	not_mentioned	released	unavailable
Opus 5.5	imcs21	test	10526111	symptom_208	10526111	0.025096	5.196917541092262	not_mentioned		not_mentioned	correct	ok	not_mentioned	released	unavailable
Opus 5.5	imcs21	test	10526111	symptom_209	10526111	0.025096	5.196917541092262	not_mentioned		not_mentioned	correct	ok	not_mentioned	released	unavailable
Opus 5.5	imcs21	test	10526111	symptom_210	10526111	0.025096	5.196917541092262	not_mentioned		not_mentioned	correct	ok	not_mentioned	released	unavailable
Opus 5.5	imcs21	test	10526111	symptom_211	10526111	0.025096	5.196917541092262	not_mentioned		not_mentioned	correct	ok	not_mentioned	released	unavailable
Opus 5.5	imcs21	test	10526111	symptom_212	10526111	0.025096	5.196917541092262	not_mentioned		not_mentioned	correct	ok	not_mentioned	released	unavailable
Opus 5.5	imcs21	test	10526111	symptom_213	10526111	0.025096	5.196917541092262	not_mentioned		not_mentioned	correct	ok	not_mentioned	released	unavailable
Opus 5.5	imcs21	test	10526111	symptom_214	10526111	0.025096	5.196917541092262	not_mentioned		not_mentioned	correct	ok	not_mentioned	released	unavailable
Opus 5.5	imcs21	test	10526111	symptom_215	10526111	0.025096	5.196917541092262	not_mentioned		not_mentioned	correct	ok	not_mentioned	released	unavailable
Opus 5.5	imcs21	test	10526111	symptom_216	10526111	0.025096	5.196917541092262	not_mentioned		not_mentioned	correct	ok	not_mentioned	released	unavailable
Opus 5.5	imcs21	test	10526111	symptom_217	10526111	0.025096	5.196917541092262	not_mentioned		not_mentioned	correct	ok	not_mentioned	released	unavailable
Opus 5.5	imcs21	test	10526111	symptom_218	10526111	0.025096	5.196917541092262	not_mentioned		not_mentioned	correct	ok	not_mentioned	released	unavailable
Opus 5.5	imcs21	test	10526111	symptom_219	10526111	0.025096	5.196917541092262	not_mentioned		not_mentioned	correct	ok	not_mentioned	released	unavailable
Opus 5.5	imcs21	test	10526111	symptom_220	10526111	0.025096	5.196917541092262	not_mentioned		not_mentioned	correct	ok	not_mentioned	released	unavailable
Opus 5.5	imcs21	test	10526111	symptom_221	10526111	0.025096	5.196917541092262	not_mentioned		not_mentioned	correct	ok	not_mentioned	released	unavailable
Opus 5.5	imcs21	test	10526111	symptom_222	10526111	0.025096	5.196917541092262	not_mentioned		not_mentioned	correct	ok	not_mentioned	released	unavailable
Opus 5.5	imcs21	test	10526111	symptom_223	10526111	0.025096	5.196917541092262	not_mentioned		not_mentioned	correct	ok	not_mentioned	released	unavailable
Opus 5.5	imcs21	test	10526111	symptom_224	10526111	0.025096	5.196917541092262	not_mentioned		not_mentioned	correct	ok	not_mentioned	released	unavailable
Opus 5.5	imcs21	test	10526111	symptom_225	10526111	0.025096	5.196917541092262	not_mentioned		not_mentioned	correct	ok	not_mentioned	released	unavailable
Opus 5.5	imcs21	test	10526111	symptom_226	10526111	0.025096	5.196917541092262	not_mentioned		not_mentioned	correct	ok	not_mentioned	released	unavailable
Opus 5.5	imcs21	test	10526111	symptom_227	10526111	0.025096	5.196917541092262	not_mentioned		not_mentioned	correct	ok	not_mentioned	released	unavailable
Opus 5.5	imcs21	test	10526111	symptom_228	10526111	0.025096	5.196917541092262	not_mentioned		not_mentioned	correct	ok	not_mentioned	released	unavailable
Opus 5.5	imcs21	test	10526111	symptom_229	10526111	0.025096	5.196917541092262	not_mentioned		not_mentioned	correct	ok	not_mentioned	released	unavailable
Opus 5.5	imcs21	test	10526111	symptom_230	10526111	0.025096	5.196917541092262	not_mentioned		not_mentioned	correct	ok	not_mentioned	released	unavailable
Opus 5.5	imcs21	test	10526111	symptom_231	10526111	0.025096	5.196917541092262	not_mentioned		not_mentioned	correct	ok	not_mentioned	released	unavailable
Opus 5.5	imcs21	test	10526111	symptom_232	10526111	0.025096	5.196917541092262	not_mentioned		not_mentioned	correct	ok	not_mentioned	released	unavailable
Opus 5.5	imcs21	test	10526111	symptom_233	10526111	0.025096	5.196917541092262	not_mentioned		not_mentioned	correct	ok	not_mentioned	released	unavailable
Opus 5.5	imcs21	test	10526111	symptom_234	10526111	0.025096	5.196917541092262	not_mentioned		not_mentioned	correct	ok	not_mentioned	released	unavailable
Opus 5.5	imcs21	test	10526111	symptom_235	10526111	0.025096	5.196917541092262	not_mentioned		not_mentioned	correct	ok	not_mentioned	released	unavailable
Opus 5.5	imcs21	test	10526111	symptom_236	10526111	0.025096	5.196917541092262	not_mentioned		not_mentioned	correct	ok	not_mentioned	released	unavailable
Opus 5.5	imcs21	test	10526111	symptom_237	10526111	0.025096	5.196917541092262	not_mentioned		not_mentioned	correct	ok	not_mentioned	released	unavailable
Opus 5.5	imcs21	test	10526111	symptom_238	10526111	0.025096	5.196917541092262	not_mentioned		not_mentioned	correct	ok	not_mentioned	released	unavailable
Opus 5.5	imcs21	test	10526111	symptom_239	10526111	0.025096	5.196917541092262	not_mentioned		not_mentioned	correct	ok	not_mentioned	released	unavailable
Opus 5.5	imcs21	test	10526111	symptom_240	10526111	0.025096	5.196917541092262	not_mentioned		not_mentioned	correct	ok	not_mentioned	released	unavailable
Opus 5.5	imcs21	test	10526111	symptom_241	10526111	0.025096	5.196917541092262	not_mentioned		not_mentioned	correct	ok	not_mentioned	released	unavailable
Opus 5.5	imcs21	test	10526111	symptom_242	10526111	0.025096	5.196917541092262	not_mentioned		not_mentioned	correct	ok	not_mentioned	released	unavailable
Opus 5.5	imcs21	test	10526111	symptom_243	10526111	0.025096	5.196917541092262	not_mentioned		not_mentioned	correct	ok	not_mentioned	released	unavailable
Opus 5.5	imcs21	test	10526111	symptom_244	10526111	0.025096	5.196917541092262	not_mentioned		not_mentioned	correct	ok	not_mentioned	released	unavailable
Opus 5.5	imcs21	test	10526111	symptom_245	10526111	0.025096	5.196917541092262	not_mentioned		not_mentioned	correct	ok	not_mentioned	released	unavailable
Opus 5.5	imcs21	test	10526111	symptom_246	10526111	0.025096	5.196917541092262	not_mentioned		not_mentioned	correct	ok	not_mentioned	released	unavailable
Opus 5.5	imcs21	test	10526111	symptom_247	10526111	0.025096	5.196917541092262	not_mentioned		not_mentioned	correct	ok	not_mentioned	released	unavailable
Opus 5.5	imcs21	test	10526111	symptom_248	10526111	0.025096	5.196917541092262	not_mentioned		not_mentioned	correct	ok	not_mentioned	released	unavailable
Opus 5.5	imcs21	test	10526111	symptom_249	10526111	0.025096	5.196917541092262	not_mentioned		not_mentioned	correct	ok	not_mentioned	released	unavailable
Opus 5.5	imcs21	test	10526111	symptom_250	10526111	0.025096	5.196917541092262	not_mentioned		not_mentioned	correct	ok	not_mentioned	released	unavailable
Opus 5.5	imcs21	test	10526111	symptom_251	10526111	0.025096	5.196917541092262	not_mentioned		not_mentioned	correct	ok	not_mentioned	released	unavailable
Opus 5.5	imcs21	test	10526111	symptom_252	10526111	0.025096	5.196917541092262	not_mentioned		not_mentioned	correct	ok	not_mentioned	released	unavailable
Opus 5.5	imcs21	test	10526111	symptom_253	10526111	0.025096	5.196917541092262	not_mentioned		not_mentioned	correct	ok	not_mentioned	released	unavailable
Opus 5.5	imcs21	test	10526111	symptom_254	10526111	0.025096	5.196917541092262	not_mentioned		not_mentioned	correct	ok	not_mentioned	released	unavailable
Opus 5.5	imcs21	test	10526111	symptom_255	10526111	0.025096	5.196917541092262	not_mentioned		not_mentioned	correct	ok	not_mentioned	released	unavailable
Opus 5.5	imcs21	test	10526111	symptom_256	10526111	0.025096	5.196917541092262	not_mentioned		not_mentioned	correct	ok	not_mentioned	released	unavailable
Opus 5.5	imcs21	test	10526111	symptom_257	10526111	0.025096	5.196917541092262	not_mentioned		not_mentioned	correct	ok	not_mentioned	released	unavailable
Opus 5.5	imcs21	test	10526111	symptom_258	10526111	0.025096	5.196917541092262	negative	0.6	not_mentioned	incorrect	ok	not_mentioned	released	reported_percentage
Opus 5.5	imcs21	test	10526111	symptom_259	10526111	0.025096	5.196917541092262	not_mentioned		not_mentioned	correct	ok	not_mentioned	released	unavailable
Opus 5.5	imcs21	test	10526111	symptom_260	10526111	0.025096	5.196917541092262	not_mentioned		not_mentioned	correct	ok	not_mentioned	released	unavailable
Opus 5.5	imcs21	test	10526111	symptom_261	10526111	0.025096	5.196917541092262	not_mentioned		not_mentioned	correct	ok	not_mentioned	released	unavailable
Opus 5.5	imcs21	test	10526111	symptom_262	10526111	0.025096	5.196917541092262	not_mentioned		not_mentioned	correct	ok	not_mentioned	released	unavailable
Opus 5.5	imcs21	test	10526111	symptom_263	10526111	0.025096	5.196917541092262	not_mentioned		not_mentioned	correct	ok	not_mentioned	released	unavailable
Opus 5.5	imcs21	test	10526111	symptom_264	10526111	0.025096	5.196917541092262	not_mentioned		not_mentioned	correct	ok	not_mentioned	released	unavailable
Opus 5.5	imcs21	test	10526111	symptom_265	10526111	0.025096	5.196917541092262	not_mentioned		not_mentioned	correct	ok	not_mentioned	released	unavailable
Opus 5.5	imcs21	test	10526111	symptom_266	10526111	0.025096	5.196917541092262	not_mentioned		not_mentioned	correct	ok	not_mentioned	released	unavailable
Opus 5.5	imcs21	test	10526111	symptom_267	10526111	0.025096	5.196917541092262	not_mentioned		not_mentioned	correct	ok	not_mentioned	released	unavailable
Opus 5.5	imcs21	test	10526111	symptom_268	10526111	0.025096	5.196917541092262	uncertain	0.65	not_mentioned	incorrect	ok	not_mentioned	released	reported_percentage
Opus 5.5	imcs21	test	10526111	symptom_269	10526111	0.025096	5.196917541092262	not_mentioned		not_mentioned	correct	ok	not_mentioned	released	unavailable
Opus 5.5	imcs21	test	10526111	symptom_270	10526111	0.025096	5.196917541092262	not_mentioned		not_mentioned	correct	ok	not_mentioned	released	unavailable
Opus 5.5	imcs21	test	10526111	symptom_271	10526111	0.025096	5.196917541092262	not_mentioned		not_mentioned	correct	ok	not_mentioned	released	unavailable
Opus 5.5	imcs21	test	10526111	symptom_272	10526111	0.025096	5.196917541092262	not_mentioned		not_mentioned	correct	ok	not_mentioned	released	unavailable
Opus 5.5	imcs21	test	10526111	symptom_273	10526111	0.025096	5.196917541092262	not_mentioned		not_mentioned	correct	ok	not_mentioned	released	unavailable
Opus 5.5	imcs21	test	10526111	symptom_274	10526111	0.025096	5.196917541092262	not_mentioned		not_mentioned	correct	ok	not_mentioned	released	unavailable
Opus 5.5	imcs21	test	10526111	symptom_275	10526111	0.025096	5.196917541092262	not_mentioned		not_mentioned	correct	ok	not_mentioned	released	unavailable
Opus 5.5	imcs21	test	10526111	symptom_276	10526111	0.025096	5.196917541092262	not_mentioned		not_mentioned	correct	ok	not_mentioned	released	unavailable
Opus 5.5	imcs21	test	10526111	symptom_277	10526111	0.025096	5.196917541092262	not_mentioned		not_mentioned	correct	ok	not_mentioned	released	unavailable
Opus 5.5	imcs21	test	10526111	symptom_278	10526111	0.025096	5.196917541092262	not_mentioned		not_mentioned	correct	ok	not_mentioned	released	unavailable
Opus 5.5	imcs21	test	10526111	symptom_279	10526111	0.025096	5.196917541092262	not_mentioned		not_mentioned	correct	ok	not_mentioned	released	unavailable
Opus 5.5	imcs21	test	10526111	symptom_280	10526111	0.025096	5.196917541092262	not_mentioned		not_mentioned	correct	ok	not_mentioned	released	unavailable
Opus 5.5	imcs21	test	10526111	symptom_281	10526111	0.025096	5.196917541092262	not_mentioned		not_mentioned	correct	ok	not_mentioned	released	unavailable
Opus 5.5	imcs21	test	10526111	symptom_282	10526111	0.025096	5.196917541092262	not_mentioned		not_mentioned	correct	ok	not_mentioned	released	unavailable
Opus 5.5	imcs21	test	10526111	symptom_283	10526111	0.025096	5.196917541092262	not_mentioned		not_mentioned	correct	ok	not_mentioned	released	unavailable
Opus 5.5	imcs21	test	10526111	symptom_284	10526111	0.025096	5.196917541092262	not_mentioned		not_mentioned	correct	ok	not_mentioned	released	unavailable
Opus 5.5	imcs21	test	10526111	symptom_285	10526111	0.025096	5.196917541092262	not_mentioned		not_mentioned	correct	ok	not_mentioned	released	unavailable
Opus 5.5	imcs21	test	10526111	symptom_286	10526111	0.025096	5.196917541092262	not_mentioned		not_mentioned	correct	ok	not_mentioned	released	unavailable
Opus 5.5	imcs21	test	10526111	symptom_287	10526111	0.025096	5.196917541092262	not_mentioned		not_mentioned	correct	ok	not_mentioned	released	unavailable
Opus 5.5	imcs21	test	10526111	symptom_288	10526111	0.025096	5.196917541092262	not_mentioned		not_mentioned	correct	ok	not_mentioned	released	unavailable
Opus 5.5	imcs21	test	10526111	symptom_289	10526111	0.025096	5.196917541092262	not_mentioned		not_mentioned	correct	ok	not_mentioned	released	unavailable
Opus 5.5	imcs21	test	10526111	symptom_290	10526111	0.025096	5.196917541092262	not_mentioned		not_mentioned	correct	ok	not_mentioned	released	unavailable
Opus 5.5	imcs21	test	10526111	symptom_291	10526111	0.025096	5.196917541092262	not_mentioned		not_mentioned	correct	ok	not_mentioned	released	unavailable
Opus 5.5	imcs21	test	10526111	symptom_292	10526111	0.025096	5.196917541092262	not_mentioned		not_mentioned	correct	ok	not_mentioned	released	unavailable
Opus 5.5	imcs21	test	10526111	symptom_293	10526111	0.025096	5.196917541092262	not_mentioned		not_mentioned	correct	ok	not_mentioned	released	unavailable
Opus 5.5	imcs21	test	10526111	symptom_294	10526111	0.025096	5.196917541092262	not_mentioned		not_mentioned	correct	ok	not_mentioned	released	unavailable
Opus 5.5	imcs21	test	10526111	symptom_295	10526111	0.025096	5.196917541092262	not_mentioned		not_mentioned	correct	ok	not_mentioned	released	unavailable
Opus 5.5	imcs21	test	10526111	symptom_296	10526111	0.025096	5.196917541092262	not_mentioned		not_mentioned	correct	ok	not_mentioned	released	unavailable
Opus 5.5	imcs21	test	10526111	symptom_297	10526111	0.025096	5.196917541092262	not_mentioned		not_mentioned	correct	ok	not_mentioned	released	unavailable
Opus 5.5	imcs21	test	10526111	symptom_298	10526111	0.025096	5.196917541092262	not_mentioned		not_mentioned	correct	ok	not_mentioned	released	unavailable
Opus 5.5	imcs21	test	10526111	symptom_299	10526111	0.025096	5.196917541092262	not_mentioned		not_mentioned	correct	ok	not_mentioned	released	unavailable
Opus 5.5	imcs21	test	10526111	symptom_300	10526111	0.025096	5.196917541092262	not_mentioned		not_mentioned	correct	ok	not_mentioned	released	unavailable
Opus 5.5	imcs21	test	10526111	symptom_301	10526111	0.025096	5.196917541092262	not_mentioned		not_mentioned	correct	ok	not_mentioned	released	unavailable
Opus 5.5	imcs21	test	10526111	symptom_302	10526111	0.025096	5.196917541092262	not_mentioned		not_mentioned	correct	ok	not_mentioned	released	unavailable
Opus 5.5	imcs21	test	10526111	symptom_303	10526111	0.025096	5.196917541092262	not_mentioned		not_mentioned	correct	ok	not_mentioned	released	unavailable
Opus 5.5	imcs21	test	10526111	symptom_304	10526111	0.025096	5.196917541092262	not_mentioned		not_mentioned	correct	ok	not_mentioned	released	unavailable
Opus 5.5	imcs21	test	10526111	symptom_305	10526111	0.025096	5.196917541092262	not_mentioned		not_mentioned	correct	ok	not_mentioned	released	unavailable
Opus 5.5	imcs21	test	10526111	symptom_306	10526111	0.025096	5.196917541092262	not_mentioned		not_mentioned	correct	ok	not_mentioned	released	unavailable
Opus 5.5	imcs21	test	10526111	symptom_307	10526111	0.025096	5.196917541092262	not_mentioned		not_mentioned	correct	ok	not_mentioned	released	unavailable
Opus 5.5	imcs21	test	10526111	symptom_308	10526111	0.025096	5.196917541092262	not_mentioned		not_mentioned	correct	ok	not_mentioned	released	unavailable
Opus 5.5	imcs21	test	10526111	symptom_309	10526111	0.025096	5.196917541092262	not_mentioned		not_mentioned	correct	ok	not_mentioned	released	unavailable
Opus 5.5	imcs21	test	10526111	symptom_310	10526111	0.025096	5.196917541092262	not_mentioned		not_mentioned	correct	ok	not_mentioned	released	unavailable
Opus 5.5	imcs21	test	10526111	symptom_311	10526111	0.025096	5.196917541092262	not_mentioned		not_mentioned	correct	ok	not_mentioned	released	unavailable
Opus 5.5	imcs21	test	10526111	symptom_312	10526111	0.025096	5.196917541092262	not_mentioned		not_mentioned	correct	ok	not_mentioned	released	unavailable
Opus 5.5	imcs21	test	10526111	symptom_313	10526111	0.025096	5.196917541092262	not_mentioned		not_mentioned	correct	ok	not_mentioned	released	unavailable
Opus 5.5	imcs21	test	10526111	symptom_314	10526111	0.025096	5.196917541092262	not_mentioned		not_mentioned	correct	ok	not_mentioned	released	unavailable
Opus 5.5	imcs21	test	10526111	symptom_315	10526111	0.025096	5.196917541092262	not_mentioned		not_mentioned	correct	ok	not_mentioned	released	unavailable
Opus 5.5	imcs21	test	10526111	symptom_316	10526111	0.025096	5.196917541092262	not_mentioned		not_mentioned	correct	ok	not_mentioned	released	unavailable
Opus 5.5	imcs21	test	10526111	symptom_317	10526111	0.025096	5.196917541092262	not_mentioned		not_mentioned	correct	ok	not_mentioned	released	unavailable
Opus 5.5	imcs21	test	10526111	symptom_318	10526111	0.025096	5.196917541092262	not_mentioned		not_mentioned	correct	ok	not_mentioned	released	unavailable
Opus 5.5	imcs21	test	10526111	symptom_319	10526111	0.025096	5.196917541092262	not_mentioned		not_mentioned	correct	ok	not_mentioned	released	unavailable
Opus 5.5	imcs21	test	10526111	symptom_320	10526111	0.025096	5.196917541092262	not_mentioned		not_mentioned	correct	ok	not_mentioned	released	unavailable
Opus 5.5	imcs21	test	10526111	symptom_321	10526111	0.025096	5.196917541092262	not_mentioned		not_mentioned	correct	ok	not_mentioned	released	unavailable
Opus 5.5	imcs21	test	10526111	symptom_322	10526111	0.025096	5.196917541092262	not_mentioned		not_mentioned	correct	ok	not_mentioned	released	unavailable
Opus 5.5	imcs21	test	10526111	symptom_323	10526111	0.025096	5.196917541092262	not_mentioned		not_mentioned	correct	ok	not_mentioned	released	unavailable
Opus 5.5	imcs21	test	10526111	symptom_324	10526111	0.025096	5.196917541092262	not_mentioned		not_mentioned	correct	ok	not_mentioned	released	unavailable
Opus 5.5	imcs21	test	10526111	symptom_325	10526111	0.025096	5.196917541092262	not_mentioned		not_mentioned	correct	ok	not_mentioned	released	unavailable
Opus 5.5	imcs21	test	10526111	symptom_326	10526111	0.025096	5.196917541092262	not_mentioned		not_mentioned	correct	ok	not_mentioned	released	unavailable
Opus 5.5	imcs21	test	10526111	symptom_327	10526111	0.025096	5.196917541092262	not_mentioned		not_mentioned	correct	ok	not_mentioned	released	unavailable
Opus 5.5	imcs21	test	10526111	symptom_328	10526111	0.025096	5.196917541092262	not_mentioned		not_mentioned	correct	ok	not_mentioned	released	unavailable
Opus 5.5	imcs21	test	10526111	symptom_329	10526111	0.025096	5.196917541092262	not_mentioned		not_mentioned	correct	ok	not_mentioned	released	unavailable
Opus 5.5	imcs21	test	10526111	symptom_330	10526111	0.025096	5.196917541092262	not_mentioned		not_mentioned	correct	ok	not_mentioned	released	unavailable
Opus 5.5	imcs21	test	10527216	symptom_000	10527216	0.01996	2.8640582498628646	positive	0.95	positive	correct	ok	positive	released	reported_percentage
Opus 5.5	imcs21	test	10527216	symptom_001	10527216	0.01996	2.8640582498628646	positive	0.92	positive	correct	ok	positive	released	reported_percentage
Opus 5.5	imcs21	test	10527216	symptom_002	10527216	0.01996	2.8640582498628646	positive	0.6	not_mentioned	incorrect	ok	not_mentioned	released	reported_percentage
Opus 5.5	imcs21	test	10527216	symptom_003	10527216	0.01996	2.8640582498628646	positive	0.85	positive	correct	ok	positive	released	reported_percentage
Opus 5.5	imcs21	test	10527216	symptom_004	10527216	0.01996	2.8640582498628646	not_mentioned		not_mentioned	correct	ok	not_mentioned	released	unavailable
Opus 5.5	imcs21	test	10527216	symptom_005	10527216	0.01996	2.8640582498628646	uncertain	0.55	negative	incorrect	ok	negative	released	reported_percentage
Opus 5.5	imcs21	test	10527216	symptom_006	10527216	0.01996	2.8640582498628646	not_mentioned		not_mentioned	correct	ok	not_mentioned	released	unavailable
Opus 5.5	imcs21	test	10527216	symptom_007	10527216	0.01996	2.8640582498628646	not_mentioned		not_mentioned	correct	ok	not_mentioned	released	unavailable
Opus 5.5	imcs21	test	10527216	symptom_008	10527216	0.01996	2.8640582498628646	not_mentioned		not_mentioned	correct	ok	not_mentioned	released	unavailable
Opus 5.5	imcs21	test	10527216	symptom_009	10527216	0.01996	2.8640582498628646	positive	0.88	positive	correct	ok	positive	released	reported_percentage
Opus 5.5	imcs21	test	10527216	symptom_010	10527216	0.01996	2.8640582498628646	not_mentioned		not_mentioned	correct	ok	not_mentioned	released	unavailable
Opus 5.5	imcs21	test	10527216	symptom_011	10527216	0.01996	2.8640582498628646	uncertain	0.75	uncertain	correct	ok	uncertain	released	reported_percentage
Opus 5.5	imcs21	test	10527216	symptom_012	10527216	0.01996	2.8640582498628646	not_mentioned		not_mentioned	correct	ok	not_mentioned	released	unavailable
Opus 5.5	imcs21	test	10527216	symptom_013	10527216	0.01996	2.8640582498628646	uncertain	0.5	positive	incorrect	ok	positive	released	reported_percentage
Opus 5.5	imcs21	test	10527216	symptom_014	10527216	0.01996	2.8640582498628646	not_mentioned		not_mentioned	correct	ok	not_mentioned	released	unavailable
Opus 5.5	imcs21	test	10527216	symptom_015	10527216	0.01996	2.8640582498628646	not_mentioned		positive	incorrect	ok	positive	released	unavailable
Opus 5.5	imcs21	test	10527216	symptom_016	10527216	0.01996	2.8640582498628646	not_mentioned		not_mentioned	correct	ok	not_mentioned	released	unavailable
Opus 5.5	imcs21	test	10527216	symptom_017	10527216	0.01996	2.8640582498628646	uncertain	0.72	uncertain	correct	ok	uncertain	released	reported_percentage
Opus 5.5	imcs21	test	10527216	symptom_018	10527216	0.01996	2.8640582498628646	not_mentioned		not_mentioned	correct	ok	not_mentioned	released	unavailable
Opus 5.5	imcs21	test	10527216	symptom_019	10527216	0.01996	2.8640582498628646	not_mentioned		not_mentioned	correct	ok	not_mentioned	released	unavailable
Opus 5.5	imcs21	test	10527216	symptom_020	10527216	0.01996	2.8640582498628646	not_mentioned		not_mentioned	correct	ok	not_mentioned	released	unavailable
Opus 5.5	imcs21	test	10527216	symptom_021	10527216	0.01996	2.8640582498628646	not_mentioned		positive	incorrect	ok	positive	released	unavailable
Opus 5.5	imcs21	test	10527216	symptom_022	10527216	0.01996	2.8640582498628646	not_mentioned		not_mentioned	correct	ok	not_mentioned	released	unavailable
Opus 5.5	imcs21	test	10527216	symptom_023	10527216	0.01996	2.8640582498628646	not_mentioned		not_mentioned	correct	ok	not_mentioned	released	unavailable
Opus 5.5	imcs21	test	10527216	symptom_024	10527216	0.01996	2.8640582498628646	not_mentioned		not_mentioned	correct	ok	not_mentioned	released	unavailable
Opus 5.5	imcs21	test	10527216	symptom_025	10527216	0.01996	2.8640582498628646	not_mentioned		not_mentioned	correct	ok	not_mentioned	released	unavailable
Opus 5.5	imcs21	test	10527216	symptom_026	10527216	0.01996	2.8640582498628646	not_mentioned		not_mentioned	correct	ok	not_mentioned	released	unavailable
Opus 5.5	imcs21	test	10527216	symptom_027	10527216	0.01996	2.8640582498628646	not_mentioned		not_mentioned	correct	ok	not_mentioned	released	unavailable
Opus 5.5	imcs21	test	10527216	symptom_028	10527216	0.01996	2.8640582498628646	not_mentioned		not_mentioned	correct	ok	not_mentioned	released	unavailable
Opus 5.5	imcs21	test	10527216	symptom_029	10527216	0.01996	2.8640582498628646	not_mentioned		not_mentioned	correct	ok	not_mentioned	released	unavailable
Opus 5.5	imcs21	test	10527216	symptom_030	10527216	0.01996	2.8640582498628646	negative	0.65	not_mentioned	incorrect	ok	not_mentioned	released	reported_percentage
Opus 5.5	imcs21	test	10527216	symptom_031	10527216	0.01996	2.8640582498628646	not_mentioned		not_mentioned	correct	ok	not_mentioned	released	unavailable
Opus 5.5	imcs21	test	10527216	symptom_032	10527216	0.01996	2.8640582498628646	not_mentioned		not_mentioned	correct	ok	not_mentioned	released	unavailable
Opus 5.5	imcs21	test	10527216	symptom_033	10527216	0.01996	2.8640582498628646	not_mentioned		not_mentioned	correct	ok	not_mentioned	released	unavailable
Opus 5.5	imcs21	test	10527216	symptom_034	10527216	0.01996	2.8640582498628646	not_mentioned		not_mentioned	correct	ok	not_mentioned	released	unavailable
Opus 5.5	imcs21	test	10527216	symptom_035	10527216	0.01996	2.8640582498628646	not_mentioned		not_mentioned	correct	ok	not_mentioned	released	unavailable
Opus 5.5	imcs21	test	10527216	symptom_036	10527216	0.01996	2.8640582498628646	not_mentioned		not_mentioned	correct	ok	not_mentioned	released	unavailable
Opus 5.5	imcs21	test	10527216	symptom_037	10527216	0.01996	2.8640582498628646	not_mentioned		not_mentioned	correct	ok	not_mentioned	released	unavailable
Opus 5.5	imcs21	test	10527216	symptom_038	10527216	0.01996	2.8640582498628646	not_mentioned		not_mentioned	correct	ok	not_mentioned	released	unavailable
Opus 5.5	imcs21	test	10527216	symptom_039	10527216	0.01996	2.8640582498628646	not_mentioned		not_mentioned	correct	ok	not_mentioned	released	unavailable
Opus 5.5	imcs21	test	10527216	symptom_040	10527216	0.01996	2.8640582498628646	not_mentioned		not_mentioned	correct	ok	not_mentioned	released	unavailable
Opus 5.5	imcs21	test	10527216	symptom_041	10527216	0.01996	2.8640582498628646	not_mentioned		not_mentioned	correct	ok	not_mentioned	released	unavailable
Opus 5.5	imcs21	test	10527216	symptom_042	10527216	0.01996	2.8640582498628646	not_mentioned		not_mentioned	correct	ok	not_mentioned	released	unavailable
Opus 5.5	imcs21	test	10527216	symptom_043	10527216	0.01996	2.8640582498628646	positive	0.88	not_mentioned	incorrect	ok	not_mentioned	released	reported_percentage
Opus 5.5	imcs21	test	10527216	symptom_044	10527216	0.01996	2.8640582498628646	not_mentioned		not_mentioned	correct	ok	not_mentioned	released	unavailable
Opus 5.5	imcs21	test	10527216	symptom_045	10527216	0.01996	2.8640582498628646	not_mentioned		not_mentioned	correct	ok	not_mentioned	released	unavailable
Opus 5.5	imcs21	test	10527216	symptom_046	10527216	0.01996	2.8640582498628646	not_mentioned		not_mentioned	correct	ok	not_mentioned	released	unavailable
Opus 5.5	imcs21	test	10527216	symptom_047	10527216	0.01996	2.8640582498628646	not_mentioned		not_mentioned	correct	ok	not_mentioned	released	unavailable
Opus 5.5	imcs21	test	10527216	symptom_048	10527216	0.01996	2.8640582498628646	not_mentioned		not_mentioned	correct	ok	not_mentioned	released	unavailable
Opus 5.5	imcs21	test	10527216	symptom_049	10527216	0.01996	2.8640582498628646	not_mentioned		not_mentioned	correct	ok	not_mentioned	released	unavailable
Opus 5.5	imcs21	test	10527216	symptom_050	10527216	0.01996	2.8640582498628646	not_mentioned		not_mentioned	correct	ok	not_mentioned	released	unavailable
Opus 5.5	imcs21	test	10527216	symptom_051	10527216	0.01996	2.8640582498628646	not_mentioned		not_mentioned	correct	ok	not_mentioned	released	unavailable
Opus 5.5	imcs21	test	10527216	symptom_052	10527216	0.01996	2.8640582498628646	not_mentioned		not_mentioned	correct	ok	not_mentioned	released	unavailable
Opus 5.5	imcs21	test	10527216	symptom_053	10527216	0.01996	2.8640582498628646	not_mentioned		not_mentioned	correct	ok	not_mentioned	released	unavailable
Opus 5.5	imcs21	test	10527216	symptom_054	10527216	0.01996	2.8640582498628646	not_mentioned		not_mentioned	correct	ok	not_mentioned	released	unavailable
Opus 5.5	imcs21	test	10527216	symptom_055	10527216	0.01996	2.8640582498628646	not_mentioned		not_mentioned	correct	ok	not_mentioned	released	unavailable
Opus 5.5	imcs21	test	10527216	symptom_056	10527216	0.01996	2.8640582498628646	not_mentioned		not_mentioned	correct	ok	not_mentioned	released	unavailable
Opus 5.5	imcs21	test	10527216	symptom_057	10527216	0.01996	2.8640582498628646	not_mentioned		not_mentioned	correct	ok	not_mentioned	released	unavailable
Opus 5.5	imcs21	test	10527216	symptom_058	10527216	0.01996	2.8640582498628646	not_mentioned		not_mentioned	correct	ok	not_mentioned	released	unavailable
Opus 5.5	imcs21	test	10527216	symptom_059	10527216	0.01996	2.8640582498628646	not_mentioned		not_mentioned	correct	ok	not_mentioned	released	unavailable
Opus 5.5	imcs21	test	10527216	symptom_060	10527216	0.01996	2.8640582498628646	not_mentioned		not_mentioned	correct	ok	not_mentioned	released	unavailable
Opus 5.5	imcs21	test	10527216	symptom_061	10527216	0.01996	2.8640582498628646	not_mentioned		not_mentioned	correct	ok	not_mentioned	released	unavailable
Opus 5.5	imcs21	test	10527216	symptom_062	10527216	0.01996	2.8640582498628646	not_mentioned		not_mentioned	correct	ok	not_mentioned	released	unavailable
Opus 5.5	imcs21	test	10527216	symptom_063	10527216	0.01996	2.8640582498628646	not_mentioned		not_mentioned	correct	ok	not_mentioned	released	unavailable
Opus 5.5	imcs21	test	10527216	symptom_064	10527216	0.01996	2.8640582498628646	not_mentioned		not_mentioned	correct	ok	not_mentioned	released	unavailable
Opus 5.5	imcs21	test	10527216	symptom_065	10527216	0.01996	2.8640582498628646	not_mentioned		not_mentioned	correct	ok	not_mentioned	released	unavailable
Opus 5.5	imcs21	test	10527216	symptom_066	10527216	0.01996	2.8640582498628646	not_mentioned		not_mentioned	correct	ok	not_mentioned	released	unavailable
Opus 5.5	imcs21	test	10527216	symptom_067	10527216	0.01996	2.8640582498628646	not_mentioned		not_mentioned	correct	ok	not_mentioned	released	unavailable
Opus 5.5	imcs21	test	10527216	symptom_068	10527216	0.01996	2.8640582498628646	not_mentioned		not_mentioned	correct	ok	not_mentioned	released	unavailable
Opus 5.5	imcs21	test	10527216	symptom_069	10527216	0.01996	2.8640582498628646	not_mentioned		not_mentioned	correct	ok	not_mentioned	released	unavailable
Opus 5.5	imcs21	test	10527216	symptom_070	10527216	0.01996	2.8640582498628646	not_mentioned		not_mentioned	correct	ok	not_mentioned	released	unavailable
Opus 5.5	imcs21	test	10527216	symptom_071	10527216	0.01996	2.8640582498628646	not_mentioned		not_mentioned	correct	ok	not_mentioned	released	unavailable
Opus 5.5	imcs21	test	10527216	symptom_072	10527216	0.01996	2.8640582498628646	not_mentioned		not_mentioned	correct	ok	not_mentioned	released	unavailable
Opus 5.5	imcs21	test	10527216	symptom_073	10527216	0.01996	2.8640582498628646	not_mentioned		not_mentioned	correct	ok	not_mentioned	released	unavailable
Opus 5.5	imcs21	test	10527216	symptom_074	10527216	0.01996	2.8640582498628646	not_mentioned		not_mentioned	correct	ok	not_mentioned	released	unavailable
Opus 5.5	imcs21	test	10527216	symptom_075	10527216	0.01996	2.8640582498628646	not_mentioned		not_mentioned	correct	ok	not_mentioned	released	unavailable
Opus 5.5	imcs21	test	10527216	symptom_076	10527216	0.01996	2.8640582498628646	not_mentioned		not_mentioned	correct	ok	not_mentioned	released	unavailable
Opus 5.5	imcs21	test	10527216	symptom_077	10527216	0.01996	2.8640582498628646	not_mentioned		not_mentioned	correct	ok	not_mentioned	released	unavailable
Opus 5.5	imcs21	test	10527216	symptom_078	10527216	0.01996	2.8640582498628646	not_mentioned		not_mentioned	correct	ok	not_mentioned	released	unavailable
Opus 5.5	imcs21	test	10527216	symptom_079	10527216	0.01996	2.8640582498628646	not_mentioned		not_mentioned	correct	ok	not_mentioned	released	unavailable
Opus 5.5	imcs21	test	10527216	symptom_080	10527216	0.01996	2.8640582498628646	not_mentioned		not_mentioned	correct	ok	not_mentioned	released	unavailable
Opus 5.5	imcs21	test	10527216	symptom_081	10527216	0.01996	2.8640582498628646	not_mentioned		not_mentioned	correct	ok	not_mentioned	released	unavailable
Opus 5.5	imcs21	test	10527216	symptom_082	10527216	0.01996	2.8640582498628646	not_mentioned		not_mentioned	correct	ok	not_mentioned	released	unavailable
Opus 5.5	imcs21	test	10527216	symptom_083	10527216	0.01996	2.8640582498628646	not_mentioned		not_mentioned	correct	ok	not_mentioned	released	unavailable
Opus 5.5	imcs21	test	10527216	symptom_084	10527216	0.01996	2.8640582498628646	not_mentioned		not_mentioned	correct	ok	not_mentioned	released	unavailable
Opus 5.5	imcs21	test	10527216	symptom_085	10527216	0.01996	2.8640582498628646	not_mentioned		not_mentioned	correct	ok	not_mentioned	released	unavailable
Opus 5.5	imcs21	test	10527216	symptom_086	10527216	0.01996	2.8640582498628646	not_mentioned		not_mentioned	correct	ok	not_mentioned	released	unavailable
Opus 5.5	imcs21	test	10527216	symptom_087	10527216	0.01996	2.8640582498628646	not_mentioned		not_mentioned	correct	ok	not_mentioned	released	unavailable
Opus 5.5	imcs21	test	10527216	symptom_088	10527216	0.01996	2.8640582498628646	not_mentioned		not_mentioned	correct	ok	not_mentioned	released	unavailable
Opus 5.5	imcs21	test	10527216	symptom_089	10527216	0.01996	2.8640582498628646	not_mentioned		not_mentioned	correct	ok	not_mentioned	released	unavailable
Opus 5.5	imcs21	test	10527216	symptom_090	10527216	0.01996	2.8640582498628646	not_mentioned		not_mentioned	correct	ok	not_mentioned	released	unavailable
Opus 5.5	imcs21	test	10527216	symptom_091	10527216	0.01996	2.8640582498628646	not_mentioned		not_mentioned	correct	ok	not_mentioned	released	unavailable
Opus 5.5	imcs21	test	10527216	symptom_092	10527216	0.01996	2.8640582498628646	not_mentioned		not_mentioned	correct	ok	not_mentioned	released	unavailable
Opus 5.5	imcs21	test	10527216	symptom_093	10527216	0.01996	2.8640582498628646	not_mentioned		not_mentioned	correct	ok	not_mentioned	released	unavailable
Opus 5.5	imcs21	test	10527216	symptom_094	10527216	0.01996	2.8640582498628646	not_mentioned		not_mentioned	correct	ok	not_mentioned	released	unavailable
Opus 5.5	imcs21	test	10527216	symptom_095	10527216	0.01996	2.8640582498628646	not_mentioned		not_mentioned	correct	ok	not_mentioned	released	unavailable
Opus 5.5	imcs21	test	10527216	symptom_096	10527216	0.01996	2.8640582498628646	not_mentioned		not_mentioned	correct	ok	not_mentioned	released	unavailable
Opus 5.5	imcs21	test	10527216	symptom_097	10527216	0.01996	2.8640582498628646	not_mentioned		not_mentioned	correct	ok	not_mentioned	released	unavailable
Opus 5.5	imcs21	test	10527216	symptom_098	10527216	0.01996	2.8640582498628646	not_mentioned		not_mentioned	correct	ok	not_mentioned	released	unavailable
Opus 5.5	imcs21	test	10527216	symptom_099	10527216	0.01996	2.8640582498628646	not_mentioned		not_mentioned	correct	ok	not_mentioned	released	unavailable
Opus 5.5	imcs21	test	10527216	symptom_100	10527216	0.01996	2.8640582498628646	not_mentioned		not_mentioned	correct	ok	not_mentioned	released	unavailable
Opus 5.5	imcs21	test	10527216	symptom_101	10527216	0.01996	2.8640582498628646	not_mentioned		not_mentioned	correct	ok	not_mentioned	released	unavailable
Opus 5.5	imcs21	test	10527216	symptom_102	10527216	0.01996	2.8640582498628646	not_mentioned		not_mentioned	correct	ok	not_mentioned	released	unavailable
Opus 5.5	imcs21	test	10527216	symptom_103	10527216	0.01996	2.8640582498628646	not_mentioned		not_mentioned	correct	ok	not_mentioned	released	unavailable
Opus 5.5	imcs21	test	10527216	symptom_104	10527216	0.01996	2.8640582498628646	not_mentioned		not_mentioned	correct	ok	not_mentioned	released	unavailable
Opus 5.5	imcs21	test	10527216	symptom_105	10527216	0.01996	2.8640582498628646	not_mentioned		not_mentioned	correct	ok	not_mentioned	released	unavailable
Opus 5.5	imcs21	test	10527216	symptom_106	10527216	0.01996	2.8640582498628646	not_mentioned		not_mentioned	correct	ok	not_mentioned	released	unavailable
Opus 5.5	imcs21	test	10527216	symptom_107	10527216	0.01996	2.8640582498628646	not_mentioned		not_mentioned	correct	ok	not_mentioned	released	unavailable
Opus 5.5	imcs21	test	10527216	symptom_108	10527216	0.01996	2.8640582498628646	not_mentioned		not_mentioned	correct	ok	not_mentioned	released	unavailable
Opus 5.5	imcs21	test	10527216	symptom_109	10527216	0.01996	2.8640582498628646	not_mentioned		not_mentioned	correct	ok	not_mentioned	released	unavailable
Opus 5.5	imcs21	test	10527216	symptom_110	10527216	0.01996	2.8640582498628646	not_mentioned		not_mentioned	correct	ok	not_mentioned	released	unavailable
Opus 5.5	imcs21	test	10527216	symptom_111	10527216	0.01996	2.8640582498628646	not_mentioned		not_mentioned	correct	ok	not_mentioned	released	unavailable
Opus 5.5	imcs21	test	10527216	symptom_112	10527216	0.01996	2.8640582498628646	not_mentioned		not_mentioned	correct	ok	not_mentioned	released	unavailable
Opus 5.5	imcs21	test	10527216	symptom_113	10527216	0.01996	2.8640582498628646	not_mentioned		not_mentioned	correct	ok	not_mentioned	released	unavailable
Opus 5.5	imcs21	test	10527216	symptom_114	10527216	0.01996	2.8640582498628646	not_mentioned		not_mentioned	correct	ok	not_mentioned	released	unavailable
Opus 5.5	imcs21	test	10527216	symptom_115	10527216	0.01996	2.8640582498628646	not_mentioned		not_mentioned	correct	ok	not_mentioned	released	unavailable
Opus 5.5	imcs21	test	10527216	symptom_116	10527216	0.01996	2.8640582498628646	not_mentioned		not_mentioned	correct	ok	not_mentioned	released	unavailable
Opus 5.5	imcs21	test	10527216	symptom_117	10527216	0.01996	2.8640582498628646	not_mentioned		not_mentioned	correct	ok	not_mentioned	released	unavailable
Opus 5.5	imcs21	test	10527216	symptom_118	10527216	0.01996	2.8640582498628646	not_mentioned		not_mentioned	correct	ok	not_mentioned	released	unavailable
Opus 5.5	imcs21	test	10527216	symptom_119	10527216	0.01996	2.8640582498628646	not_mentioned		not_mentioned	correct	ok	not_mentioned	released	unavailable
Opus 5.5	imcs21	test	10527216	symptom_120	10527216	0.01996	2.8640582498628646	not_mentioned		not_mentioned	correct	ok	not_mentioned	released	unavailable
Opus 5.5	imcs21	test	10527216	symptom_121	10527216	0.01996	2.8640582498628646	not_mentioned		not_mentioned	correct	ok	not_mentioned	released	unavailable
Opus 5.5	imcs21	test	10527216	symptom_122	10527216	0.01996	2.8640582498628646	not_mentioned		not_mentioned	correct	ok	not_mentioned	released	unavailable
Opus 5.5	imcs21	test	10527216	symptom_123	10527216	0.01996	2.8640582498628646	not_mentioned		not_mentioned	correct	ok	not_mentioned	released	unavailable
Opus 5.5	imcs21	test	10527216	symptom_124	10527216	0.01996	2.8640582498628646	not_mentioned		not_mentioned	correct	ok	not_mentioned	released	unavailable
Opus 5.5	imcs21	test	10527216	symptom_125	10527216	0.01996	2.8640582498628646	not_mentioned		not_mentioned	correct	ok	not_mentioned	released	unavailable
Opus 5.5	imcs21	test	10527216	symptom_126	10527216	0.01996	2.8640582498628646	not_mentioned		not_mentioned	correct	ok	not_mentioned	released	unavailable
Opus 5.5	imcs21	test	10527216	symptom_127	10527216	0.01996	2.8640582498628646	not_mentioned		not_mentioned	correct	ok	not_mentioned	released	unavailable
Opus 5.5	imcs21	test	10527216	symptom_128	10527216	0.01996	2.8640582498628646	not_mentioned		not_mentioned	correct	ok	not_mentioned	released	unavailable
Opus 5.5	imcs21	test	10527216	symptom_129	10527216	0.01996	2.8640582498628646	not_mentioned		not_mentioned	correct	ok	not_mentioned	released	unavailable
Opus 5.5	imcs21	test	10527216	symptom_130	10527216	0.01996	2.8640582498628646	not_mentioned		not_mentioned	correct	ok	not_mentioned	released	unavailable
Opus 5.5	imcs21	test	10527216	symptom_131	10527216	0.01996	2.8640582498628646	not_mentioned		not_mentioned	correct	ok	not_mentioned	released	unavailable
Opus 5.5	imcs21	test	10527216	symptom_132	10527216	0.01996	2.8640582498628646	not_mentioned		not_mentioned	correct	ok	not_mentioned	released	unavailable
Opus 5.5	imcs21	test	10527216	symptom_133	10527216	0.01996	2.8640582498628646	not_mentioned		not_mentioned	correct	ok	not_mentioned	released	unavailable
Opus 5.5	imcs21	test	10527216	symptom_134	10527216	0.01996	2.8640582498628646	not_mentioned		not_mentioned	correct	ok	not_mentioned	released	unavailable
Opus 5.5	imcs21	test	10527216	symptom_135	10527216	0.01996	2.8640582498628646	not_mentioned		not_mentioned	correct	ok	not_mentioned	released	unavailable
Opus 5.5	imcs21	test	10527216	symptom_136	10527216	0.01996	2.8640582498628646	not_mentioned		not_mentioned	correct	ok	not_mentioned	released	unavailable
Opus 5.5	imcs21	test	10527216	symptom_137	10527216	0.01996	2.8640582498628646	not_mentioned		not_mentioned	correct	ok	not_mentioned	released	unavailable
Opus 5.5	imcs21	test	10527216	symptom_138	10527216	0.01996	2.8640582498628646	not_mentioned		not_mentioned	correct	ok	not_mentioned	released	unavailable
Opus 5.5	imcs21	test	10527216	symptom_139	10527216	0.01996	2.8640582498628646	not_mentioned		not_mentioned	correct	ok	not_mentioned	released	unavailable
Opus 5.5	imcs21	test	10527216	symptom_140	10527216	0.01996	2.8640582498628646	not_mentioned		not_mentioned	correct	ok	not_mentioned	released	unavailable
Opus 5.5	imcs21	test	10527216	symptom_141	10527216	0.01996	2.8640582498628646	not_mentioned		not_mentioned	correct	ok	not_mentioned	released	unavailable
Opus 5.5	imcs21	test	10527216	symptom_142	10527216	0.01996	2.8640582498628646	not_mentioned		not_mentioned	correct	ok	not_mentioned	released	unavailable
Opus 5.5	imcs21	test	10527216	symptom_143	10527216	0.01996	2.8640582498628646	not_mentioned		not_mentioned	correct	ok	not_mentioned	released	unavailable
Opus 5.5	imcs21	test	10527216	symptom_144	10527216	0.01996	2.8640582498628646	not_mentioned		not_mentioned	correct	ok	not_mentioned	released	unavailable
Opus 5.5	imcs21	test	10527216	symptom_145	10527216	0.01996	2.8640582498628646	not_mentioned		not_mentioned	correct	ok	not_mentioned	released	unavailable
Opus 5.5	imcs21	test	10527216	symptom_146	10527216	0.01996	2.8640582498628646	not_mentioned		not_mentioned	correct	ok	not_mentioned	released	unavailable
Opus 5.5	imcs21	test	10527216	symptom_147	10527216	0.01996	2.8640582498628646	not_mentioned		not_mentioned	correct	ok	not_mentioned	released	unavailable
Opus 5.5	imcs21	test	10527216	symptom_148	10527216	0.01996	2.8640582498628646	not_mentioned		not_mentioned	correct	ok	not_mentioned	released	unavailable
Opus 5.5	imcs21	test	10527216	symptom_149	10527216	0.01996	2.8640582498628646	not_mentioned		not_mentioned	correct	ok	not_mentioned	released	unavailable
Opus 5.5	imcs21	test	10527216	symptom_150	10527216	0.01996	2.8640582498628646	not_mentioned		not_mentioned	correct	ok	not_mentioned	released	unavailable
Opus 5.5	imcs21	test	10527216	symptom_151	10527216	0.01996	2.8640582498628646	not_mentioned		not_mentioned	correct	ok	not_mentioned	released	unavailable
Opus 5.5	imcs21	test	10527216	symptom_152	10527216	0.01996	2.8640582498628646	not_mentioned		not_mentioned	correct	ok	not_mentioned	released	unavailable
Opus 5.5	imcs21	test	10527216	symptom_153	10527216	0.01996	2.8640582498628646	not_mentioned		not_mentioned	correct	ok	not_mentioned	released	unavailable
Opus 5.5	imcs21	test	10527216	symptom_154	10527216	0.01996	2.8640582498628646	not_mentioned		not_mentioned	correct	ok	not_mentioned	released	unavailable
Opus 5.5	imcs21	test	10527216	symptom_155	10527216	0.01996	2.8640582498628646	not_mentioned		not_mentioned	correct	ok	not_mentioned	released	unavailable
Opus 5.5	imcs21	test	10527216	symptom_156	10527216	0.01996	2.8640582498628646	not_mentioned		not_mentioned	correct	ok	not_mentioned	released	unavailable
Opus 5.5	imcs21	test	10527216	symptom_157	10527216	0.01996	2.8640582498628646	not_mentioned		not_mentioned	correct	ok	not_mentioned	released	unavailable
Opus 5.5	imcs21	test	10527216	symptom_158	10527216	0.01996	2.8640582498628646	not_mentioned		not_mentioned	correct	ok	not_mentioned	released	unavailable
Opus 5.5	imcs21	test	10527216	symptom_159	10527216	0.01996	2.8640582498628646	not_mentioned		not_mentioned	correct	ok	not_mentioned	released	unavailable
Opus 5.5	imcs21	test	10527216	symptom_160	10527216	0.01996	2.8640582498628646	not_mentioned		not_mentioned	correct	ok	not_mentioned	released	unavailable
Opus 5.5	imcs21	test	10527216	symptom_161	10527216	0.01996	2.8640582498628646	not_mentioned		not_mentioned	correct	ok	not_mentioned	released	unavailable
Opus 5.5	imcs21	test	10527216	symptom_162	10527216	0.01996	2.8640582498628646	not_mentioned		not_mentioned	correct	ok	not_mentioned	released	unavailable
Opus 5.5	imcs21	test	10527216	symptom_163	10527216	0.01996	2.8640582498628646	not_mentioned		not_mentioned	correct	ok	not_mentioned	released	unavailable
Opus 5.5	imcs21	test	10527216	symptom_164	10527216	0.01996	2.8640582498628646	not_mentioned		not_mentioned	correct	ok	not_mentioned	released	unavailable
Opus 5.5	imcs21	test	10527216	symptom_165	10527216	0.01996	2.8640582498628646	not_mentioned		not_mentioned	correct	ok	not_mentioned	released	unavailable
Opus 5.5	imcs21	test	10527216	symptom_166	10527216	0.01996	2.8640582498628646	not_mentioned		not_mentioned	correct	ok	not_mentioned	released	unavailable
Opus 5.5	imcs21	test	10527216	symptom_167	10527216	0.01996	2.8640582498628646	not_mentioned		not_mentioned	correct	ok	not_mentioned	released	unavailable
Opus 5.5	imcs21	test	10527216	symptom_168	10527216	0.01996	2.8640582498628646	not_mentioned		not_mentioned	correct	ok	not_mentioned	released	unavailable
Opus 5.5	imcs21	test	10527216	symptom_169	10527216	0.01996	2.8640582498628646	not_mentioned		not_mentioned	correct	ok	not_mentioned	released	unavailable
Opus 5.5	imcs21	test	10527216	symptom_170	10527216	0.01996	2.8640582498628646	not_mentioned		not_mentioned	correct	ok	not_mentioned	released	unavailable
Opus 5.5	imcs21	test	10527216	symptom_171	10527216	0.01996	2.8640582498628646	not_mentioned		not_mentioned	correct	ok	not_mentioned	released	unavailable
Opus 5.5	imcs21	test	10527216	symptom_172	10527216	0.01996	2.8640582498628646	not_mentioned		not_mentioned	correct	ok	not_mentioned	released	unavailable
Opus 5.5	imcs21	test	10527216	symptom_173	10527216	0.01996	2.8640582498628646	not_mentioned		not_mentioned	correct	ok	not_mentioned	released	unavailable
Opus 5.5	imcs21	test	10527216	symptom_174	10527216	0.01996	2.8640582498628646	not_mentioned		not_mentioned	correct	ok	not_mentioned	released	unavailable
Opus 5.5	imcs21	test	10527216	symptom_175	10527216	0.01996	2.8640582498628646	not_mentioned		not_mentioned	correct	ok	not_mentioned	released	unavailable
Opus 5.5	imcs21	test	10527216	symptom_176	10527216	0.01996	2.8640582498628646	not_mentioned		not_mentioned	correct	ok	not_mentioned	released	unavailable
Opus 5.5	imcs21	test	10527216	symptom_177	10527216	0.01996	2.8640582498628646	not_mentioned		not_mentioned	correct	ok	not_mentioned	released	unavailable
Opus 5.5	imcs21	test	10527216	symptom_178	10527216	0.01996	2.8640582498628646	not_mentioned		not_mentioned	correct	ok	not_mentioned	released	unavailable
Opus 5.5	imcs21	test	10527216	symptom_179	10527216	0.01996	2.8640582498628646	not_mentioned		not_mentioned	correct	ok	not_mentioned	released	unavailable
Opus 5.5	imcs21	test	10527216	symptom_180	10527216	0.01996	2.8640582498628646	not_mentioned		not_mentioned	correct	ok	not_mentioned	released	unavailable
Opus 5.5	imcs21	test	10527216	symptom_181	10527216	0.01996	2.8640582498628646	not_mentioned		not_mentioned	correct	ok	not_mentioned	released	unavailable
Opus 5.5	imcs21	test	10527216	symptom_182	10527216	0.01996	2.8640582498628646	not_mentioned		not_mentioned	correct	ok	not_mentioned	released	unavailable
Opus 5.5	imcs21	test	10527216	symptom_183	10527216	0.01996	2.8640582498628646	not_mentioned		not_mentioned	correct	ok	not_mentioned	released	unavailable
Opus 5.5	imcs21	test	10527216	symptom_184	10527216	0.01996	2.8640582498628646	not_mentioned		not_mentioned	correct	ok	not_mentioned	released	unavailable
Opus 5.5	imcs21	test	10527216	symptom_185	10527216	0.01996	2.8640582498628646	not_mentioned		not_mentioned	correct	ok	not_mentioned	released	unavailable
Opus 5.5	imcs21	test	10527216	symptom_186	10527216	0.01996	2.8640582498628646	not_mentioned		not_mentioned	correct	ok	not_mentioned	released	unavailable
Opus 5.5	imcs21	test	10527216	symptom_187	10527216	0.01996	2.8640582498628646	not_mentioned		not_mentioned	correct	ok	not_mentioned	released	unavailable
Opus 5.5	imcs21	test	10527216	symptom_188	10527216	0.01996	2.8640582498628646	not_mentioned		not_mentioned	correct	ok	not_mentioned	released	unavailable
Opus 5.5	imcs21	test	10527216	symptom_189	10527216	0.01996	2.8640582498628646	not_mentioned		not_mentioned	correct	ok	not_mentioned	released	unavailable
Opus 5.5	imcs21	test	10527216	symptom_190	10527216	0.01996	2.8640582498628646	not_mentioned		not_mentioned	correct	ok	not_mentioned	released	unavailable
Opus 5.5	imcs21	test	10527216	symptom_191	10527216	0.01996	2.8640582498628646	not_mentioned		not_mentioned	correct	ok	not_mentioned	released	unavailable
Opus 5.5	imcs21	test	10527216	symptom_192	10527216	0.01996	2.8640582498628646	not_mentioned		not_mentioned	correct	ok	not_mentioned	released	unavailable
Opus 5.5	imcs21	test	10527216	symptom_193	10527216	0.01996	2.8640582498628646	not_mentioned		not_mentioned	correct	ok	not_mentioned	released	unavailable
Opus 5.5	imcs21	test	10527216	symptom_194	10527216	0.01996	2.8640582498628646	not_mentioned		not_mentioned	correct	ok	not_mentioned	released	unavailable
Opus 5.5	imcs21	test	10527216	symptom_195	10527216	0.01996	2.8640582498628646	not_mentioned		not_mentioned	correct	ok	not_mentioned	released	unavailable
Opus 5.5	imcs21	test	10527216	symptom_196	10527216	0.01996	2.8640582498628646	not_mentioned		not_mentioned	correct	ok	not_mentioned	released	unavailable
Opus 5.5	imcs21	test	10527216	symptom_197	10527216	0.01996	2.8640582498628646	not_mentioned		not_mentioned	correct	ok	not_mentioned	released	unavailable
Opus 5.5	imcs21	test	10527216	symptom_198	10527216	0.01996	2.8640582498628646	not_mentioned		not_mentioned	correct	ok	not_mentioned	released	unavailable
Opus 5.5	imcs21	test	10527216	symptom_199	10527216	0.01996	2.8640582498628646	not_mentioned		not_mentioned	correct	ok	not_mentioned	released	unavailable
Opus 5.5	imcs21	test	10527216	symptom_200	10527216	0.01996	2.8640582498628646	not_mentioned		not_mentioned	correct	ok	not_mentioned	released	unavailable
Opus 5.5	imcs21	test	10527216	symptom_201	10527216	0.01996	2.8640582498628646	not_mentioned		not_mentioned	correct	ok	not_mentioned	released	unavailable
Opus 5.5	imcs21	test	10527216	symptom_202	10527216	0.01996	2.8640582498628646	not_mentioned		not_mentioned	correct	ok	not_mentioned	released	unavailable
Opus 5.5	imcs21	test	10527216	symptom_203	10527216	0.01996	2.8640582498628646	not_mentioned		not_mentioned	correct	ok	not_mentioned	released	unavailable
Opus 5.5	imcs21	test	10527216	symptom_204	10527216	0.01996	2.8640582498628646	not_mentioned		not_mentioned	correct	ok	not_mentioned	released	unavailable
Opus 5.5	imcs21	test	10527216	symptom_205	10527216	0.01996	2.8640582498628646	not_mentioned		not_mentioned	correct	ok	not_mentioned	released	unavailable
Opus 5.5	imcs21	test	10527216	symptom_206	10527216	0.01996	2.8640582498628646	not_mentioned		not_mentioned	correct	ok	not_mentioned	released	unavailable
Opus 5.5	imcs21	test	10527216	symptom_207	10527216	0.01996	2.8640582498628646	not_mentioned		not_mentioned	correct	ok	not_mentioned	released	unavailable
Opus 5.5	imcs21	test	10527216	symptom_208	10527216	0.01996	2.8640582498628646	not_mentioned		not_mentioned	correct	ok	not_mentioned	released	unavailable
Opus 5.5	imcs21	test	10527216	symptom_209	10527216	0.01996	2.8640582498628646	not_mentioned		not_mentioned	correct	ok	not_mentioned	released	unavailable
Opus 5.5	imcs21	test	10527216	symptom_210	10527216	0.01996	2.8640582498628646	not_mentioned		not_mentioned	correct	ok	not_mentioned	released	unavailable
Opus 5.5	imcs21	test	10527216	symptom_211	10527216	0.01996	2.8640582498628646	not_mentioned		not_mentioned	correct	ok	not_mentioned	released	unavailable
Opus 5.5	imcs21	test	10527216	symptom_212	10527216	0.01996	2.8640582498628646	not_mentioned		not_mentioned	correct	ok	not_mentioned	released	unavailable
Opus 5.5	imcs21	test	10527216	symptom_213	10527216	0.01996	2.8640582498628646	not_mentioned		not_mentioned	correct	ok	not_mentioned	released	unavailable
Opus 5.5	imcs21	test	10527216	symptom_214	10527216	0.01996	2.8640582498628646	not_mentioned		not_mentioned	correct	ok	not_mentioned	released	unavailable
Opus 5.5	imcs21	test	10527216	symptom_215	10527216	0.01996	2.8640582498628646	not_mentioned		not_mentioned	correct	ok	not_mentioned	released	unavailable
Opus 5.5	imcs21	test	10527216	symptom_216	10527216	0.01996	2.8640582498628646	not_mentioned		not_mentioned	correct	ok	not_mentioned	released	unavailable
Opus 5.5	imcs21	test	10527216	symptom_217	10527216	0.01996	2.8640582498628646	not_mentioned		not_mentioned	correct	ok	not_mentioned	released	unavailable
Opus 5.5	imcs21	test	10527216	symptom_218	10527216	0.01996	2.8640582498628646	not_mentioned		not_mentioned	correct	ok	not_mentioned	released	unavailable
Opus 5.5	imcs21	test	10527216	symptom_219	10527216	0.01996	2.8640582498628646	not_mentioned		not_mentioned	correct	ok	not_mentioned	released	unavailable
Opus 5.5	imcs21	test	10527216	symptom_220	10527216	0.01996	2.8640582498628646	not_mentioned		not_mentioned	correct	ok	not_mentioned	released	unavailable
Opus 5.5	imcs21	test	10527216	symptom_221	10527216	0.01996	2.8640582498628646	not_mentioned		not_mentioned	correct	ok	not_mentioned	released	unavailable
Opus 5.5	imcs21	test	10527216	symptom_222	10527216	0.01996	2.8640582498628646	not_mentioned		not_mentioned	correct	ok	not_mentioned	released	unavailable
Opus 5.5	imcs21	test	10527216	symptom_223	10527216	0.01996	2.8640582498628646	not_mentioned		not_mentioned	correct	ok	not_mentioned	released	unavailable
Opus 5.5	imcs21	test	10527216	symptom_224	10527216	0.01996	2.8640582498628646	not_mentioned		not_mentioned	correct	ok	not_mentioned	released	unavailable
Opus 5.5	imcs21	test	10527216	symptom_225	10527216	0.01996	2.8640582498628646	not_mentioned		not_mentioned	correct	ok	not_mentioned	released	unavailable
Opus 5.5	imcs21	test	10527216	symptom_226	10527216	0.01996	2.8640582498628646	not_mentioned		not_mentioned	correct	ok	not_mentioned	released	unavailable
Opus 5.5	imcs21	test	10527216	symptom_227	10527216	0.01996	2.8640582498628646	not_mentioned		not_mentioned	correct	ok	not_mentioned	released	unavailable
Opus 5.5	imcs21	test	10527216	symptom_228	10527216	0.01996	2.8640582498628646	not_mentioned		not_mentioned	correct	ok	not_mentioned	released	unavailable
Opus 5.5	imcs21	test	10527216	symptom_229	10527216	0.01996	2.8640582498628646	not_mentioned		not_mentioned	correct	ok	not_mentioned	released	unavailable
Opus 5.5	imcs21	test	10527216	symptom_230	10527216	0.01996	2.8640582498628646	not_mentioned		not_mentioned	correct	ok	not_mentioned	released	unavailable
Opus 5.5	imcs21	test	10527216	symptom_231	10527216	0.01996	2.8640582498628646	not_mentioned		not_mentioned	correct	ok	not_mentioned	released	unavailable
Opus 5.5	imcs21	test	10527216	symptom_232	10527216	0.01996	2.8640582498628646	not_mentioned		not_mentioned	correct	ok	not_mentioned	released	unavailable
Opus 5.5	imcs21	test	10527216	symptom_233	10527216	0.01996	2.8640582498628646	not_mentioned		not_mentioned	correct	ok	not_mentioned	released	unavailable
Opus 5.5	imcs21	test	10527216	symptom_234	10527216	0.01996	2.8640582498628646	not_mentioned		not_mentioned	correct	ok	not_mentioned	released	unavailable
Opus 5.5	imcs21	test	10527216	symptom_235	10527216	0.01996	2.8640582498628646	not_mentioned		not_mentioned	correct	ok	not_mentioned	released	unavailable
Opus 5.5	imcs21	test	10527216	symptom_236	10527216	0.01996	2.8640582498628646	not_mentioned		not_mentioned	correct	ok	not_mentioned	released	unavailable
Opus 5.5	imcs21	test	10527216	symptom_237	10527216	0.01996	2.8640582498628646	not_mentioned		not_mentioned	correct	ok	not_mentioned	released	unavailable
Opus 5.5	imcs21	test	10527216	symptom_238	10527216	0.01996	2.8640582498628646	not_mentioned		not_mentioned	correct	ok	not_mentioned	released	unavailable
Opus 5.5	imcs21	test	10527216	symptom_239	10527216	0.01996	2.8640582498628646	not_mentioned		not_mentioned	correct	ok	not_mentioned	released	unavailable
Opus 5.5	imcs21	test	10527216	symptom_240	10527216	0.01996	2.8640582498628646	not_mentioned		not_mentioned	correct	ok	not_mentioned	released	unavailable
Opus 5.5	imcs21	test	10527216	symptom_241	10527216	0.01996	2.8640582498628646	not_mentioned		not_mentioned	correct	ok	not_mentioned	released	unavailable
Opus 5.5	imcs21	test	10527216	symptom_242	10527216	0.01996	2.8640582498628646	not_mentioned		not_mentioned	correct	ok	not_mentioned	released	unavailable
Opus 5.5	imcs21	test	10527216	symptom_243	10527216	0.01996	2.8640582498628646	not_mentioned		not_mentioned	correct	ok	not_mentioned	released	unavailable
Opus 5.5	imcs21	test	10527216	symptom_244	10527216	0.01996	2.8640582498628646	not_mentioned		not_mentioned	correct	ok	not_mentioned	released	unavailable
Opus 5.5	imcs21	test	10527216	symptom_245	10527216	0.01996	2.8640582498628646	not_mentioned		not_mentioned	correct	ok	not_mentioned	released	unavailable
Opus 5.5	imcs21	test	10527216	symptom_246	10527216	0.01996	2.8640582498628646	not_mentioned		not_mentioned	correct	ok	not_mentioned	released	unavailable
Opus 5.5	imcs21	test	10527216	symptom_247	10527216	0.01996	2.8640582498628646	not_mentioned		not_mentioned	correct	ok	not_mentioned	released	unavailable
Opus 5.5	imcs21	test	10527216	symptom_248	10527216	0.01996	2.8640582498628646	not_mentioned		not_mentioned	correct	ok	not_mentioned	released	unavailable
Opus 5.5	imcs21	test	10527216	symptom_249	10527216	0.01996	2.8640582498628646	not_mentioned		not_mentioned	correct	ok	not_mentioned	released	unavailable
Opus 5.5	imcs21	test	10527216	symptom_250	10527216	0.01996	2.8640582498628646	not_mentioned		not_mentioned	correct	ok	not_mentioned	released	unavailable
Opus 5.5	imcs21	test	10527216	symptom_251	10527216	0.01996	2.8640582498628646	not_mentioned		not_mentioned	correct	ok	not_mentioned	released	unavailable
Opus 5.5	imcs21	test	10527216	symptom_252	10527216	0.01996	2.8640582498628646	not_mentioned		not_mentioned	correct	ok	not_mentioned	released	unavailable
Opus 5.5	imcs21	test	10527216	symptom_253	10527216	0.01996	2.8640582498628646	not_mentioned		not_mentioned	correct	ok	not_mentioned	released	unavailable
Opus 5.5	imcs21	test	10527216	symptom_254	10527216	0.01996	2.8640582498628646	not_mentioned		not_mentioned	correct	ok	not_mentioned	released	unavailable
Opus 5.5	imcs21	test	10527216	symptom_255	10527216	0.01996	2.8640582498628646	not_mentioned		not_mentioned	correct	ok	not_mentioned	released	unavailable
Opus 5.5	imcs21	test	10527216	symptom_256	10527216	0.01996	2.8640582498628646	not_mentioned		not_mentioned	correct	ok	not_mentioned	released	unavailable
Opus 5.5	imcs21	test	10527216	symptom_257	10527216	0.01996	2.8640582498628646	not_mentioned		not_mentioned	correct	ok	not_mentioned	released	unavailable
Opus 5.5	imcs21	test	10527216	symptom_258	10527216	0.01996	2.8640582498628646	not_mentioned		not_mentioned	correct	ok	not_mentioned	released	unavailable
Opus 5.5	imcs21	test	10527216	symptom_259	10527216	0.01996	2.8640582498628646	not_mentioned		not_mentioned	correct	ok	not_mentioned	released	unavailable
Opus 5.5	imcs21	test	10527216	symptom_260	10527216	0.01996	2.8640582498628646	not_mentioned		not_mentioned	correct	ok	not_mentioned	released	unavailable
Opus 5.5	imcs21	test	10527216	symptom_261	10527216	0.01996	2.8640582498628646	not_mentioned		not_mentioned	correct	ok	not_mentioned	released	unavailable
Opus 5.5	imcs21	test	10527216	symptom_262	10527216	0.01996	2.8640582498628646	not_mentioned		not_mentioned	correct	ok	not_mentioned	released	unavailable
Opus 5.5	imcs21	test	10527216	symptom_263	10527216	0.01996	2.8640582498628646	not_mentioned		not_mentioned	correct	ok	not_mentioned	released	unavailable
Opus 5.5	imcs21	test	10527216	symptom_264	10527216	0.01996	2.8640582498628646	not_mentioned		not_mentioned	correct	ok	not_mentioned	released	unavailable
Opus 5.5	imcs21	test	10527216	symptom_265	10527216	0.01996	2.8640582498628646	not_mentioned		not_mentioned	correct	ok	not_mentioned	released	unavailable
Opus 5.5	imcs21	test	10527216	symptom_266	10527216	0.01996	2.8640582498628646	not_mentioned		not_mentioned	correct	ok	not_mentioned	released	unavailable
Opus 5.5	imcs21	test	10527216	symptom_267	10527216	0.01996	2.8640582498628646	not_mentioned		not_mentioned	correct	ok	not_mentioned	released	unavailable
Opus 5.5	imcs21	test	10527216	symptom_268	10527216	0.01996	2.8640582498628646	not_mentioned		not_mentioned	correct	ok	not_mentioned	released	unavailable
Opus 5.5	imcs21	test	10527216	symptom_269	10527216	0.01996	2.8640582498628646	not_mentioned		not_mentioned	correct	ok	not_mentioned	released	unavailable
Opus 5.5	imcs21	test	10527216	symptom_270	10527216	0.01996	2.8640582498628646	not_mentioned		not_mentioned	correct	ok	not_mentioned	released	unavailable
Opus 5.5	imcs21	test	10527216	symptom_271	10527216	0.01996	2.8640582498628646	not_mentioned		not_mentioned	correct	ok	not_mentioned	released	unavailable
Opus 5.5	imcs21	test	10527216	symptom_272	10527216	0.01996	2.8640582498628646	not_mentioned		not_mentioned	correct	ok	not_mentioned	released	unavailable
Opus 5.5	imcs21	test	10527216	symptom_273	10527216	0.01996	2.8640582498628646	not_mentioned		not_mentioned	correct	ok	not_mentioned	released	unavailable
Opus 5.5	imcs21	test	10527216	symptom_274	10527216	0.01996	2.8640582498628646	not_mentioned		not_mentioned	correct	ok	not_mentioned	released	unavailable
Opus 5.5	imcs21	test	10527216	symptom_275	10527216	0.01996	2.8640582498628646	not_mentioned		not_mentioned	correct	ok	not_mentioned	released	unavailable
Opus 5.5	imcs21	test	10527216	symptom_276	10527216	0.01996	2.8640582498628646	not_mentioned		not_mentioned	correct	ok	not_mentioned	released	unavailable
Opus 5.5	imcs21	test	10527216	symptom_277	10527216	0.01996	2.8640582498628646	not_mentioned		not_mentioned	correct	ok	not_mentioned	released	unavailable
Opus 5.5	imcs21	test	10527216	symptom_278	10527216	0.01996	2.8640582498628646	not_mentioned		not_mentioned	correct	ok	not_mentioned	released	unavailable
Opus 5.5	imcs21	test	10527216	symptom_279	10527216	0.01996	2.8640582498628646	not_mentioned		not_mentioned	correct	ok	not_mentioned	released	unavailable
Opus 5.5	imcs21	test	10527216	symptom_280	10527216	0.01996	2.8640582498628646	not_mentioned		not_mentioned	correct	ok	not_mentioned	released	unavailable
Opus 5.5	imcs21	test	10527216	symptom_281	10527216	0.01996	2.8640582498628646	not_mentioned		not_mentioned	correct	ok	not_mentioned	released	unavailable
Opus 5.5	imcs21	test	10527216	symptom_282	10527216	0.01996	2.8640582498628646	not_mentioned		not_mentioned	correct	ok	not_mentioned	released	unavailable
Opus 5.5	imcs21	test	10527216	symptom_283	10527216	0.01996	2.8640582498628646	not_mentioned		not_mentioned	correct	ok	not_mentioned	released	unavailable
Opus 5.5	imcs21	test	10527216	symptom_284	10527216	0.01996	2.8640582498628646	not_mentioned		not_mentioned	correct	ok	not_mentioned	released	unavailable
Opus 5.5	imcs21	test	10527216	symptom_285	10527216	0.01996	2.8640582498628646	not_mentioned		not_mentioned	correct	ok	not_mentioned	released	unavailable
Opus 5.5	imcs21	test	10527216	symptom_286	10527216	0.01996	2.8640582498628646	not_mentioned		not_mentioned	correct	ok	not_mentioned	released	unavailable
Opus 5.5	imcs21	test	10527216	symptom_287	10527216	0.01996	2.8640582498628646	not_mentioned		not_mentioned	correct	ok	not_mentioned	released	unavailable
Opus 5.5	imcs21	test	10527216	symptom_288	10527216	0.01996	2.8640582498628646	not_mentioned		not_mentioned	correct	ok	not_mentioned	released	unavailable
Opus 5.5	imcs21	test	10527216	symptom_289	10527216	0.01996	2.8640582498628646	not_mentioned		not_mentioned	correct	ok	not_mentioned	released	unavailable
Opus 5.5	imcs21	test	10527216	symptom_290	10527216	0.01996	2.8640582498628646	not_mentioned		not_mentioned	correct	ok	not_mentioned	released	unavailable
Opus 5.5	imcs21	test	10527216	symptom_291	10527216	0.01996	2.8640582498628646	not_mentioned		not_mentioned	correct	ok	not_mentioned	released	unavailable
Opus 5.5	imcs21	test	10527216	symptom_292	10527216	0.01996	2.8640582498628646	not_mentioned		not_mentioned	correct	ok	not_mentioned	released	unavailable
Opus 5.5	imcs21	test	10527216	symptom_293	10527216	0.01996	2.8640582498628646	not_mentioned		not_mentioned	correct	ok	not_mentioned	released	unavailable
Opus 5.5	imcs21	test	10527216	symptom_294	10527216	0.01996	2.8640582498628646	not_mentioned		not_mentioned	correct	ok	not_mentioned	released	unavailable
Opus 5.5	imcs21	test	10527216	symptom_295	10527216	0.01996	2.8640582498628646	not_mentioned		not_mentioned	correct	ok	not_mentioned	released	unavailable
Opus 5.5	imcs21	test	10527216	symptom_296	10527216	0.01996	2.8640582498628646	not_mentioned		not_mentioned	correct	ok	not_mentioned	released	unavailable
Opus 5.5	imcs21	test	10527216	symptom_297	10527216	0.01996	2.8640582498628646	not_mentioned		not_mentioned	correct	ok	not_mentioned	released	unavailable
Opus 5.5	imcs21	test	10527216	symptom_298	10527216	0.01996	2.8640582498628646	not_mentioned		not_mentioned	correct	ok	not_mentioned	released	unavailable
Opus 5.5	imcs21	test	10527216	symptom_299	10527216	0.01996	2.8640582498628646	not_mentioned		not_mentioned	correct	ok	not_mentioned	released	unavailable
Opus 5.5	imcs21	test	10527216	symptom_300	10527216	0.01996	2.8640582498628646	not_mentioned		not_mentioned	correct	ok	not_mentioned	released	unavailable
Opus 5.5	imcs21	test	10527216	symptom_301	10527216	0.01996	2.8640582498628646	not_mentioned		not_mentioned	correct	ok	not_mentioned	released	unavailable
Opus 5.5	imcs21	test	10527216	symptom_302	10527216	0.01996	2.8640582498628646	not_mentioned		not_mentioned	correct	ok	not_mentioned	released	unavailable
Opus 5.5	imcs21	test	10527216	symptom_303	10527216	0.01996	2.8640582498628646	not_mentioned		not_mentioned	correct	ok	not_mentioned	released	unavailable
Opus 5.5	imcs21	test	10527216	symptom_304	10527216	0.01996	2.8640582498628646	not_mentioned		not_mentioned	correct	ok	not_mentioned	released	unavailable
Opus 5.5	imcs21	test	10527216	symptom_305	10527216	0.01996	2.8640582498628646	not_mentioned		not_mentioned	correct	ok	not_mentioned	released	unavailable
Opus 5.5	imcs21	test	10527216	symptom_306	10527216	0.01996	2.8640582498628646	not_mentioned		not_mentioned	correct	ok	not_mentioned	released	unavailable
Opus 5.5	imcs21	test	10527216	symptom_307	10527216	0.01996	2.8640582498628646	not_mentioned		not_mentioned	correct	ok	not_mentioned	released	unavailable
Opus 5.5	imcs21	test	10527216	symptom_308	10527216	0.01996	2.8640582498628646	not_mentioned		not_mentioned	correct	ok	not_mentioned	released	unavailable
Opus 5.5	imcs21	test	10527216	symptom_309	10527216	0.01996	2.8640582498628646	not_mentioned		not_mentioned	correct	ok	not_mentioned	released	unavailable
Opus 5.5	imcs21	test	10527216	symptom_310	10527216	0.01996	2.8640582498628646	not_mentioned		not_mentioned	correct	ok	not_mentioned	released	unavailable
Opus 5.5	imcs21	test	10527216	symptom_311	10527216	0.01996	2.8640582498628646	not_mentioned		not_mentioned	correct	ok	not_mentioned	released	unavailable
Opus 5.5	imcs21	test	10527216	symptom_312	10527216	0.01996	2.8640582498628646	not_mentioned		not_mentioned	correct	ok	not_mentioned	released	unavailable
Opus 5.5	imcs21	test	10527216	symptom_313	10527216	0.01996	2.8640582498628646	not_mentioned		not_mentioned	correct	ok	not_mentioned	released	unavailable
Opus 5.5	imcs21	test	10527216	symptom_314	10527216	0.01996	2.8640582498628646	not_mentioned		not_mentioned	correct	ok	not_mentioned	released	unavailable
Opus 5.5	imcs21	test	10527216	symptom_315	10527216	0.01996	2.8640582498628646	not_mentioned		not_mentioned	correct	ok	not_mentioned	released	unavailable
Opus 5.5	imcs21	test	10527216	symptom_316	10527216	0.01996	2.8640582498628646	not_mentioned		not_mentioned	correct	ok	not_mentioned	released	unavailable
Opus 5.5	imcs21	test	10527216	symptom_317	10527216	0.01996	2.8640582498628646	not_mentioned		not_mentioned	correct	ok	not_mentioned	released	unavailable
Opus 5.5	imcs21	test	10527216	symptom_318	10527216	0.01996	2.8640582498628646	not_mentioned		not_mentioned	correct	ok	not_mentioned	released	unavailable
Opus 5.5	imcs21	test	10527216	symptom_319	10527216	0.01996	2.8640582498628646	not_mentioned		not_mentioned	correct	ok	not_mentioned	released	unavailable
Opus 5.5	imcs21	test	10527216	symptom_320	10527216	0.01996	2.8640582498628646	not_mentioned		not_mentioned	correct	ok	not_mentioned	released	unavailable
Opus 5.5	imcs21	test	10527216	symptom_321	10527216	0.01996	2.8640582498628646	not_mentioned		not_mentioned	correct	ok	not_mentioned	released	unavailable
Opus 5.5	imcs21	test	10527216	symptom_322	10527216	0.01996	2.8640582498628646	not_mentioned		not_mentioned	correct	ok	not_mentioned	released	unavailable
Opus 5.5	imcs21	test	10527216	symptom_323	10527216	0.01996	2.8640582498628646	not_mentioned		not_mentioned	correct	ok	not_mentioned	released	unavailable
Opus 5.5	imcs21	test	10527216	symptom_324	10527216	0.01996	2.8640582498628646	not_mentioned		not_mentioned	correct	ok	not_mentioned	released	unavailable
Opus 5.5	imcs21	test	10527216	symptom_325	10527216	0.01996	2.8640582498628646	not_mentioned		not_mentioned	correct	ok	not_mentioned	released	unavailable
Opus 5.5	imcs21	test	10527216	symptom_326	10527216	0.01996	2.8640582498628646	not_mentioned		not_mentioned	correct	ok	not_mentioned	released	unavailable
Opus 5.5	imcs21	test	10527216	symptom_327	10527216	0.01996	2.8640582498628646	not_mentioned		not_mentioned	correct	ok	not_mentioned	released	unavailable
Opus 5.5	imcs21	test	10527216	symptom_328	10527216	0.01996	2.8640582498628646	not_mentioned		not_mentioned	correct	ok	not_mentioned	released	unavailable
Opus 5.5	imcs21	test	10527216	symptom_329	10527216	0.01996	2.8640582498628646	not_mentioned		not_mentioned	correct	ok	not_mentioned	released	unavailable
Opus 5.5	imcs21	test	10527216	symptom_330	10527216	0.01996	2.8640582498628646	not_mentioned		not_mentioned	correct	ok	not_mentioned	released	unavailable
Opus 5.5	imcs21	test	10533124	symptom_000	10533124	0.022944	4.387995750177652	not_mentioned		not_mentioned	correct	ok	not_mentioned	released	unavailable
Opus 5.5	imcs21	test	10533124	symptom_001	10533124	0.022944	4.387995750177652	positive	0.95	positive	correct	ok	positive	released	reported_percentage
Opus 5.5	imcs21	test	10533124	symptom_002	10533124	0.022944	4.387995750177652	not_mentioned		positive	incorrect	ok	positive	released	unavailable
Opus 5.5	imcs21	test	10533124	symptom_003	10533124	0.022944	4.387995750177652	not_mentioned		not_mentioned	correct	ok	not_mentioned	released	unavailable
Opus 5.5	imcs21	test	10533124	symptom_004	10533124	0.022944	4.387995750177652	negative	0.92	negative	correct	ok	negative	released	reported_percentage
Opus 5.5	imcs21	test	10533124	symptom_005	10533124	0.022944	4.387995750177652	not_mentioned		not_mentioned	correct	ok	not_mentioned	released	unavailable
Opus 5.5	imcs21	test	10533124	symptom_006	10533124	0.022944	4.387995750177652	positive	0.95	positive	correct	ok	positive	released	reported_percentage
Opus 5.5	imcs21	test	10533124	symptom_007	10533124	0.022944	4.387995750177652	not_mentioned		uncertain	incorrect	ok	uncertain	released	unavailable
Opus 5.5	imcs21	test	10533124	symptom_008	10533124	0.022944	4.387995750177652	not_mentioned		not_mentioned	correct	ok	not_mentioned	released	unavailable
Opus 5.5	imcs21	test	10533124	symptom_009	10533124	0.022944	4.387995750177652	not_mentioned		not_mentioned	correct	ok	not_mentioned	released	unavailable
Opus 5.5	imcs21	test	10533124	symptom_010	10533124	0.022944	4.387995750177652	not_mentioned		not_mentioned	correct	ok	not_mentioned	released	unavailable
Opus 5.5	imcs21	test	10533124	symptom_011	10533124	0.022944	4.387995750177652	not_mentioned		not_mentioned	correct	ok	not_mentioned	released	unavailable
Opus 5.5	imcs21	test	10533124	symptom_012	10533124	0.022944	4.387995750177652	not_mentioned		not_mentioned	correct	ok	not_mentioned	released	unavailable
Opus 5.5	imcs21	test	10533124	symptom_013	10533124	0.022944	4.387995750177652	not_mentioned		not_mentioned	correct	ok	not_mentioned	released	unavailable
Opus 5.5	imcs21	test	10533124	symptom_014	10533124	0.022944	4.387995750177652	not_mentioned		not_mentioned	correct	ok	not_mentioned	released	unavailable
Opus 5.5	imcs21	test	10533124	symptom_015	10533124	0.022944	4.387995750177652	not_mentioned		not_mentioned	correct	ok	not_mentioned	released	unavailable
Opus 5.5	imcs21	test	10533124	symptom_016	10533124	0.022944	4.387995750177652	not_mentioned		not_mentioned	correct	ok	not_mentioned	released	unavailable
Opus 5.5	imcs21	test	10533124	symptom_017	10533124	0.022944	4.387995750177652	not_mentioned		not_mentioned	correct	ok	not_mentioned	released	unavailable
Opus 5.5	imcs21	test	10533124	symptom_018	10533124	0.022944	4.387995750177652	not_mentioned		not_mentioned	correct	ok	not_mentioned	released	unavailable
Opus 5.5	imcs21	test	10533124	symptom_019	10533124	0.022944	4.387995750177652	not_mentioned		not_mentioned	correct	ok	not_mentioned	released	unavailable
Opus 5.5	imcs21	test	10533124	symptom_020	10533124	0.022944	4.387995750177652	not_mentioned		not_mentioned	correct	ok	not_mentioned	released	unavailable
Opus 5.5	imcs21	test	10533124	symptom_021	10533124	0.022944	4.387995750177652	not_mentioned		not_mentioned	correct	ok	not_mentioned	released	unavailable
Opus 5.5	imcs21	test	10533124	symptom_022	10533124	0.022944	4.387995750177652	not_mentioned		not_mentioned	correct	ok	not_mentioned	released	unavailable
Opus 5.5	imcs21	test	10533124	symptom_023	10533124	0.022944	4.387995750177652	not_mentioned		not_mentioned	correct	ok	not_mentioned	released	unavailable
Opus 5.5	imcs21	test	10533124	symptom_024	10533124	0.022944	4.387995750177652	not_mentioned		not_mentioned	correct	ok	not_mentioned	released	unavailable
Opus 5.5	imcs21	test	10533124	symptom_025	10533124	0.022944	4.387995750177652	not_mentioned		not_mentioned	correct	ok	not_mentioned	released	unavailable
Opus 5.5	imcs21	test	10533124	symptom_026	10533124	0.022944	4.387995750177652	not_mentioned		not_mentioned	correct	ok	not_mentioned	released	unavailable
Opus 5.5	imcs21	test	10533124	symptom_027	10533124	0.022944	4.387995750177652	not_mentioned		not_mentioned	correct	ok	not_mentioned	released	unavailable
Opus 5.5	imcs21	test	10533124	symptom_028	10533124	0.022944	4.387995750177652	not_mentioned		not_mentioned	correct	ok	not_mentioned	released	unavailable
Opus 5.5	imcs21	test	10533124	symptom_029	10533124	0.022944	4.387995750177652	not_mentioned		not_mentioned	correct	ok	not_mentioned	released	unavailable
Opus 5.5	imcs21	test	10533124	symptom_030	10533124	0.022944	4.387995750177652	negative	0.85	not_mentioned	incorrect	ok	not_mentioned	released	reported_percentage
Opus 5.5	imcs21	test	10533124	symptom_031	10533124	0.022944	4.387995750177652	not_mentioned		not_mentioned	correct	ok	not_mentioned	released	unavailable
Opus 5.5	imcs21	test	10533124	symptom_032	10533124	0.022944	4.387995750177652	not_mentioned		not_mentioned	correct	ok	not_mentioned	released	unavailable
Opus 5.5	imcs21	test	10533124	symptom_033	10533124	0.022944	4.387995750177652	not_mentioned		not_mentioned	correct	ok	not_mentioned	released	unavailable
Opus 5.5	imcs21	test	10533124	symptom_034	10533124	0.022944	4.387995750177652	not_mentioned		not_mentioned	correct	ok	not_mentioned	released	unavailable
Opus 5.5	imcs21	test	10533124	symptom_035	10533124	0.022944	4.387995750177652	not_mentioned		not_mentioned	correct	ok	not_mentioned	released	unavailable
Opus 5.5	imcs21	test	10533124	symptom_036	10533124	0.022944	4.387995750177652	not_mentioned		not_mentioned	correct	ok	not_mentioned	released	unavailable
Opus 5.5	imcs21	test	10533124	symptom_037	10533124	0.022944	4.387995750177652	not_mentioned		uncertain	incorrect	ok	uncertain	released	unavailable
Opus 5.5	imcs21	test	10533124	symptom_038	10533124	0.022944	4.387995750177652	not_mentioned		not_mentioned	correct	ok	not_mentioned	released	unavailable
Opus 5.5	imcs21	test	10533124	symptom_039	10533124	0.022944	4.387995750177652	not_mentioned		negative	incorrect	ok	negative	released	unavailable
Opus 5.5	imcs21	test	10533124	symptom_040	10533124	0.022944	4.387995750177652	not_mentioned		not_mentioned	correct	ok	not_mentioned	released	unavailable
Opus 5.5	imcs21	test	10533124	symptom_041	10533124	0.022944	4.387995750177652	not_mentioned		not_mentioned	correct	ok	not_mentioned	released	unavailable
Opus 5.5	imcs21	test	10533124	symptom_042	10533124	0.022944	4.387995750177652	not_mentioned		not_mentioned	correct	ok	not_mentioned	released	unavailable
Opus 5.5	imcs21	test	10533124	symptom_043	10533124	0.022944	4.387995750177652	not_mentioned		not_mentioned	correct	ok	not_mentioned	released	unavailable
Opus 5.5	imcs21	test	10533124	symptom_044	10533124	0.022944	4.387995750177652	not_mentioned		not_mentioned	correct	ok	not_mentioned	released	unavailable
Opus 5.5	imcs21	test	10533124	symptom_045	10533124	0.022944	4.387995750177652	not_mentioned		not_mentioned	correct	ok	not_mentioned	released	unavailable
Opus 5.5	imcs21	test	10533124	symptom_046	10533124	0.022944	4.387995750177652	not_mentioned		not_mentioned	correct	ok	not_mentioned	released	unavailable
Opus 5.5	imcs21	test	10533124	symptom_047	10533124	0.022944	4.387995750177652	not_mentioned		not_mentioned	correct	ok	not_mentioned	released	unavailable
Opus 5.5	imcs21	test	10533124	symptom_048	10533124	0.022944	4.387995750177652	not_mentioned		not_mentioned	correct	ok	not_mentioned	released	unavailable
Opus 5.5	imcs21	test	10533124	symptom_049	10533124	0.022944	4.387995750177652	not_mentioned		not_mentioned	correct	ok	not_mentioned	released	unavailable
Opus 5.5	imcs21	test	10533124	symptom_050	10533124	0.022944	4.387995750177652	not_mentioned		not_mentioned	correct	ok	not_mentioned	released	unavailable
Opus 5.5	imcs21	test	10533124	symptom_051	10533124	0.022944	4.387995750177652	not_mentioned		not_mentioned	correct	ok	not_mentioned	released	unavailable
Opus 5.5	imcs21	test	10533124	symptom_052	10533124	0.022944	4.387995750177652	not_mentioned		not_mentioned	correct	ok	not_mentioned	released	unavailable
Opus 5.5	imcs21	test	10533124	symptom_053	10533124	0.022944	4.387995750177652	not_mentioned		not_mentioned	correct	ok	not_mentioned	released	unavailable
Opus 5.5	imcs21	test	10533124	symptom_054	10533124	0.022944	4.387995750177652	not_mentioned		not_mentioned	correct	ok	not_mentioned	released	unavailable
Opus 5.5	imcs21	test	10533124	symptom_055	10533124	0.022944	4.387995750177652	not_mentioned		not_mentioned	correct	ok	not_mentioned	released	unavailable
Opus 5.5	imcs21	test	10533124	symptom_056	10533124	0.022944	4.387995750177652	not_mentioned		not_mentioned	correct	ok	not_mentioned	released	unavailable
Opus 5.5	imcs21	test	10533124	symptom_057	10533124	0.022944	4.387995750177652	not_mentioned		not_mentioned	correct	ok	not_mentioned	released	unavailable
Opus 5.5	imcs21	test	10533124	symptom_058	10533124	0.022944	4.387995750177652	not_mentioned		not_mentioned	correct	ok	not_mentioned	released	unavailable
Opus 5.5	imcs21	test	10533124	symptom_059	10533124	0.022944	4.387995750177652	not_mentioned		not_mentioned	correct	ok	not_mentioned	released	unavailable
Opus 5.5	imcs21	test	10533124	symptom_060	10533124	0.022944	4.387995750177652	not_mentioned		not_mentioned	correct	ok	not_mentioned	released	unavailable
Opus 5.5	imcs21	test	10533124	symptom_061	10533124	0.022944	4.387995750177652	not_mentioned		not_mentioned	correct	ok	not_mentioned	released	unavailable
Opus 5.5	imcs21	test	10533124	symptom_062	10533124	0.022944	4.387995750177652	not_mentioned		not_mentioned	correct	ok	not_mentioned	released	unavailable
Opus 5.5	imcs21	test	10533124	symptom_063	10533124	0.022944	4.387995750177652	not_mentioned		not_mentioned	correct	ok	not_mentioned	released	unavailable
Opus 5.5	imcs21	test	10533124	symptom_064	10533124	0.022944	4.387995750177652	not_mentioned		not_mentioned	correct	ok	not_mentioned	released	unavailable
Opus 5.5	imcs21	test	10533124	symptom_065	10533124	0.022944	4.387995750177652	not_mentioned		not_mentioned	correct	ok	not_mentioned	released	unavailable
Opus 5.5	imcs21	test	10533124	symptom_066	10533124	0.022944	4.387995750177652	not_mentioned		not_mentioned	correct	ok	not_mentioned	released	unavailable
Opus 5.5	imcs21	test	10533124	symptom_067	10533124	0.022944	4.387995750177652	not_mentioned		not_mentioned	correct	ok	not_mentioned	released	unavailable
Opus 5.5	imcs21	test	10533124	symptom_068	10533124	0.022944	4.387995750177652	not_mentioned		not_mentioned	correct	ok	not_mentioned	released	unavailable
Opus 5.5	imcs21	test	10533124	symptom_069	10533124	0.022944	4.387995750177652	not_mentioned		not_mentioned	correct	ok	not_mentioned	released	unavailable
Opus 5.5	imcs21	test	10533124	symptom_070	10533124	0.022944	4.387995750177652	not_mentioned		not_mentioned	correct	ok	not_mentioned	released	unavailable
Opus 5.5	imcs21	test	10533124	symptom_071	10533124	0.022944	4.387995750177652	not_mentioned		not_mentioned	correct	ok	not_mentioned	released	unavailable
Opus 5.5	imcs21	test	10533124	symptom_072	10533124	0.022944	4.387995750177652	not_mentioned		negative	incorrect	ok	negative	released	unavailable
Opus 5.5	imcs21	test	10533124	symptom_073	10533124	0.022944	4.387995750177652	not_mentioned		not_mentioned	correct	ok	not_mentioned	released	unavailable
Opus 5.5	imcs21	test	10533124	symptom_074	10533124	0.022944	4.387995750177652	not_mentioned		not_mentioned	correct	ok	not_mentioned	released	unavailable
Opus 5.5	imcs21	test	10533124	symptom_075	10533124	0.022944	4.387995750177652	not_mentioned		not_mentioned	correct	ok	not_mentioned	released	unavailable
Opus 5.5	imcs21	test	10533124	symptom_076	10533124	0.022944	4.387995750177652	not_mentioned		not_mentioned	correct	ok	not_mentioned	released	unavailable
Opus 5.5	imcs21	test	10533124	symptom_077	10533124	0.022944	4.387995750177652	not_mentioned		not_mentioned	correct	ok	not_mentioned	released	unavailable
Opus 5.5	imcs21	test	10533124	symptom_078	10533124	0.022944	4.387995750177652	not_mentioned		not_mentioned	correct	ok	not_mentioned	released	unavailable
Opus 5.5	imcs21	test	10533124	symptom_079	10533124	0.022944	4.387995750177652	not_mentioned		not_mentioned	correct	ok	not_mentioned	released	unavailable
Opus 5.5	imcs21	test	10533124	symptom_080	10533124	0.022944	4.387995750177652	not_mentioned		not_mentioned	correct	ok	not_mentioned	released	unavailable
Opus 5.5	imcs21	test	10533124	symptom_081	10533124	0.022944	4.387995750177652	not_mentioned		not_mentioned	correct	ok	not_mentioned	released	unavailable
Opus 5.5	imcs21	test	10533124	symptom_082	10533124	0.022944	4.387995750177652	not_mentioned		not_mentioned	correct	ok	not_mentioned	released	unavailable
Opus 5.5	imcs21	test	10533124	symptom_083	10533124	0.022944	4.387995750177652	positive	0.7	not_mentioned	incorrect	ok	not_mentioned	released	reported_percentage
Opus 5.5	imcs21	test	10533124	symptom_084	10533124	0.022944	4.387995750177652	not_mentioned		not_mentioned	correct	ok	not_mentioned	released	unavailable
Opus 5.5	imcs21	test	10533124	symptom_085	10533124	0.022944	4.387995750177652	not_mentioned		not_mentioned	correct	ok	not_mentioned	released	unavailable
Opus 5.5	imcs21	test	10533124	symptom_086	10533124	0.022944	4.387995750177652	not_mentioned		not_mentioned	correct	ok	not_mentioned	released	unavailable
Opus 5.5	imcs21	test	10533124	symptom_087	10533124	0.022944	4.387995750177652	not_mentioned		not_mentioned	correct	ok	not_mentioned	released	unavailable
Opus 5.5	imcs21	test	10533124	symptom_088	10533124	0.022944	4.387995750177652	not_mentioned		not_mentioned	correct	ok	not_mentioned	released	unavailable
Opus 5.5	imcs21	test	10533124	symptom_089	10533124	0.022944	4.387995750177652	not_mentioned		not_mentioned	correct	ok	not_mentioned	released	unavailable
Opus 5.5	imcs21	test	10533124	symptom_090	10533124	0.022944	4.387995750177652	not_mentioned		not_mentioned	correct	ok	not_mentioned	released	unavailable
Opus 5.5	imcs21	test	10533124	symptom_091	10533124	0.022944	4.387995750177652	not_mentioned		not_mentioned	correct	ok	not_mentioned	released	unavailable
Opus 5.5	imcs21	test	10533124	symptom_092	10533124	0.022944	4.387995750177652	not_mentioned		not_mentioned	correct	ok	not_mentioned	released	unavailable
Opus 5.5	imcs21	test	10533124	symptom_093	10533124	0.022944	4.387995750177652	not_mentioned		not_mentioned	correct	ok	not_mentioned	released	unavailable
Opus 5.5	imcs21	test	10533124	symptom_094	10533124	0.022944	4.387995750177652	not_mentioned		not_mentioned	correct	ok	not_mentioned	released	unavailable
Opus 5.5	imcs21	test	10533124	symptom_095	10533124	0.022944	4.387995750177652	not_mentioned		not_mentioned	correct	ok	not_mentioned	released	unavailable
Opus 5.5	imcs21	test	10533124	symptom_096	10533124	0.022944	4.387995750177652	not_mentioned		not_mentioned	correct	ok	not_mentioned	released	unavailable
Opus 5.5	imcs21	test	10533124	symptom_097	10533124	0.022944	4.387995750177652	not_mentioned		not_mentioned	correct	ok	not_mentioned	released	unavailable
Opus 5.5	imcs21	test	10533124	symptom_098	10533124	0.022944	4.387995750177652	not_mentioned		not_mentioned	correct	ok	not_mentioned	released	unavailable
Opus 5.5	imcs21	test	10533124	symptom_099	10533124	0.022944	4.387995750177652	not_mentioned		not_mentioned	correct	ok	not_mentioned	released	unavailable
Opus 5.5	imcs21	test	10533124	symptom_100	10533124	0.022944	4.387995750177652	not_mentioned		not_mentioned	correct	ok	not_mentioned	released	unavailable
Opus 5.5	imcs21	test	10533124	symptom_101	10533124	0.022944	4.387995750177652	not_mentioned		not_mentioned	correct	ok	not_mentioned	released	unavailable
Opus 5.5	imcs21	test	10533124	symptom_102	10533124	0.022944	4.387995750177652	not_mentioned		not_mentioned	correct	ok	not_mentioned	released	unavailable
Opus 5.5	imcs21	test	10533124	symptom_103	10533124	0.022944	4.387995750177652	not_mentioned		not_mentioned	correct	ok	not_mentioned	released	unavailable
Opus 5.5	imcs21	test	10533124	symptom_104	10533124	0.022944	4.387995750177652	not_mentioned		not_mentioned	correct	ok	not_mentioned	released	unavailable
Opus 5.5	imcs21	test	10533124	symptom_105	10533124	0.022944	4.387995750177652	not_mentioned		not_mentioned	correct	ok	not_mentioned	released	unavailable
Opus 5.5	imcs21	test	10533124	symptom_106	10533124	0.022944	4.387995750177652	not_mentioned		not_mentioned	correct	ok	not_mentioned	released	unavailable
Opus 5.5	imcs21	test	10533124	symptom_107	10533124	0.022944	4.387995750177652	not_mentioned		not_mentioned	correct	ok	not_mentioned	released	unavailable
Opus 5.5	imcs21	test	10533124	symptom_108	10533124	0.022944	4.387995750177652	not_mentioned		not_mentioned	correct	ok	not_mentioned	released	unavailable
Opus 5.5	imcs21	test	10533124	symptom_109	10533124	0.022944	4.387995750177652	not_mentioned		not_mentioned	correct	ok	not_mentioned	released	unavailable
Opus 5.5	imcs21	test	10533124	symptom_110	10533124	0.022944	4.387995750177652	not_mentioned		not_mentioned	correct	ok	not_mentioned	released	unavailable
Opus 5.5	imcs21	test	10533124	symptom_111	10533124	0.022944	4.387995750177652	not_mentioned		not_mentioned	correct	ok	not_mentioned	released	unavailable
Opus 5.5	imcs21	test	10533124	symptom_112	10533124	0.022944	4.387995750177652	not_mentioned		not_mentioned	correct	ok	not_mentioned	released	unavailable
Opus 5.5	imcs21	test	10533124	symptom_113	10533124	0.022944	4.387995750177652	not_mentioned		not_mentioned	correct	ok	not_mentioned	released	unavailable
Opus 5.5	imcs21	test	10533124	symptom_114	10533124	0.022944	4.387995750177652	not_mentioned		not_mentioned	correct	ok	not_mentioned	released	unavailable
Opus 5.5	imcs21	test	10533124	symptom_115	10533124	0.022944	4.387995750177652	not_mentioned		not_mentioned	correct	ok	not_mentioned	released	unavailable
Opus 5.5	imcs21	test	10533124	symptom_116	10533124	0.022944	4.387995750177652	not_mentioned		not_mentioned	correct	ok	not_mentioned	released	unavailable
Opus 5.5	imcs21	test	10533124	symptom_117	10533124	0.022944	4.387995750177652	not_mentioned		not_mentioned	correct	ok	not_mentioned	released	unavailable
Opus 5.5	imcs21	test	10533124	symptom_118	10533124	0.022944	4.387995750177652	not_mentioned		not_mentioned	correct	ok	not_mentioned	released	unavailable
Opus 5.5	imcs21	test	10533124	symptom_119	10533124	0.022944	4.387995750177652	not_mentioned		not_mentioned	correct	ok	not_mentioned	released	unavailable
Opus 5.5	imcs21	test	10533124	symptom_120	10533124	0.022944	4.387995750177652	not_mentioned		not_mentioned	correct	ok	not_mentioned	released	unavailable
Opus 5.5	imcs21	test	10533124	symptom_121	10533124	0.022944	4.387995750177652	not_mentioned		not_mentioned	correct	ok	not_mentioned	released	unavailable
Opus 5.5	imcs21	test	10533124	symptom_122	10533124	0.022944	4.387995750177652	not_mentioned		not_mentioned	correct	ok	not_mentioned	released	unavailable
Opus 5.5	imcs21	test	10533124	symptom_123	10533124	0.022944	4.387995750177652	not_mentioned		not_mentioned	correct	ok	not_mentioned	released	unavailable
Opus 5.5	imcs21	test	10533124	symptom_124	10533124	0.022944	4.387995750177652	not_mentioned		not_mentioned	correct	ok	not_mentioned	released	unavailable
Opus 5.5	imcs21	test	10533124	symptom_125	10533124	0.022944	4.387995750177652	not_mentioned		not_mentioned	correct	ok	not_mentioned	released	unavailable
Opus 5.5	imcs21	test	10533124	symptom_126	10533124	0.022944	4.387995750177652	not_mentioned		not_mentioned	correct	ok	not_mentioned	released	unavailable
Opus 5.5	imcs21	test	10533124	symptom_127	10533124	0.022944	4.387995750177652	not_mentioned		not_mentioned	correct	ok	not_mentioned	released	unavailable
Opus 5.5	imcs21	test	10533124	symptom_128	10533124	0.022944	4.387995750177652	not_mentioned		not_mentioned	correct	ok	not_mentioned	released	unavailable
Opus 5.5	imcs21	test	10533124	symptom_129	10533124	0.022944	4.387995750177652	not_mentioned		not_mentioned	correct	ok	not_mentioned	released	unavailable
Opus 5.5	imcs21	test	10533124	symptom_130	10533124	0.022944	4.387995750177652	not_mentioned		not_mentioned	correct	ok	not_mentioned	released	unavailable
Opus 5.5	imcs21	test	10533124	symptom_131	10533124	0.022944	4.387995750177652	not_mentioned		not_mentioned	correct	ok	not_mentioned	released	unavailable
Opus 5.5	imcs21	test	10533124	symptom_132	10533124	0.022944	4.387995750177652	not_mentioned		not_mentioned	correct	ok	not_mentioned	released	unavailable
Opus 5.5	imcs21	test	10533124	symptom_133	10533124	0.022944	4.387995750177652	not_mentioned		not_mentioned	correct	ok	not_mentioned	released	unavailable
Opus 5.5	imcs21	test	10533124	symptom_134	10533124	0.022944	4.387995750177652	not_mentioned		not_mentioned	correct	ok	not_mentioned	released	unavailable
Opus 5.5	imcs21	test	10533124	symptom_135	10533124	0.022944	4.387995750177652	not_mentioned		not_mentioned	correct	ok	not_mentioned	released	unavailable
Opus 5.5	imcs21	test	10533124	symptom_136	10533124	0.022944	4.387995750177652	not_mentioned		not_mentioned	correct	ok	not_mentioned	released	unavailable
Opus 5.5	imcs21	test	10533124	symptom_137	10533124	0.022944	4.387995750177652	not_mentioned		not_mentioned	correct	ok	not_mentioned	released	unavailable
Opus 5.5	imcs21	test	10533124	symptom_138	10533124	0.022944	4.387995750177652	not_mentioned		not_mentioned	correct	ok	not_mentioned	released	unavailable
Opus 5.5	imcs21	test	10533124	symptom_139	10533124	0.022944	4.387995750177652	not_mentioned		not_mentioned	correct	ok	not_mentioned	released	unavailable
Opus 5.5	imcs21	test	10533124	symptom_140	10533124	0.022944	4.387995750177652	not_mentioned		not_mentioned	correct	ok	not_mentioned	released	unavailable
Opus 5.5	imcs21	test	10533124	symptom_141	10533124	0.022944	4.387995750177652	not_mentioned		not_mentioned	correct	ok	not_mentioned	released	unavailable
Opus 5.5	imcs21	test	10533124	symptom_142	10533124	0.022944	4.387995750177652	not_mentioned		not_mentioned	correct	ok	not_mentioned	released	unavailable
Opus 5.5	imcs21	test	10533124	symptom_143	10533124	0.022944	4.387995750177652	not_mentioned		not_mentioned	correct	ok	not_mentioned	released	unavailable
Opus 5.5	imcs21	test	10533124	symptom_144	10533124	0.022944	4.387995750177652	not_mentioned		not_mentioned	correct	ok	not_mentioned	released	unavailable
Opus 5.5	imcs21	test	10533124	symptom_145	10533124	0.022944	4.387995750177652	not_mentioned		not_mentioned	correct	ok	not_mentioned	released	unavailable
Opus 5.5	imcs21	test	10533124	symptom_146	10533124	0.022944	4.387995750177652	not_mentioned		not_mentioned	correct	ok	not_mentioned	released	unavailable
Opus 5.5	imcs21	test	10533124	symptom_147	10533124	0.022944	4.387995750177652	not_mentioned		not_mentioned	correct	ok	not_mentioned	released	unavailable
Opus 5.5	imcs21	test	10533124	symptom_148	10533124	0.022944	4.387995750177652	not_mentioned		not_mentioned	correct	ok	not_mentioned	released	unavailable
Opus 5.5	imcs21	test	10533124	symptom_149	10533124	0.022944	4.387995750177652	not_mentioned		not_mentioned	correct	ok	not_mentioned	released	unavailable
Opus 5.5	imcs21	test	10533124	symptom_150	10533124	0.022944	4.387995750177652	not_mentioned		not_mentioned	correct	ok	not_mentioned	released	unavailable
Opus 5.5	imcs21	test	10533124	symptom_151	10533124	0.022944	4.387995750177652	not_mentioned		not_mentioned	correct	ok	not_mentioned	released	unavailable
Opus 5.5	imcs21	test	10533124	symptom_152	10533124	0.022944	4.387995750177652	not_mentioned		not_mentioned	correct	ok	not_mentioned	released	unavailable
Opus 5.5	imcs21	test	10533124	symptom_153	10533124	0.022944	4.387995750177652	not_mentioned		not_mentioned	correct	ok	not_mentioned	released	unavailable
Opus 5.5	imcs21	test	10533124	symptom_154	10533124	0.022944	4.387995750177652	not_mentioned		not_mentioned	correct	ok	not_mentioned	released	unavailable
Opus 5.5	imcs21	test	10533124	symptom_155	10533124	0.022944	4.387995750177652	not_mentioned		not_mentioned	correct	ok	not_mentioned	released	unavailable
Opus 5.5	imcs21	test	10533124	symptom_156	10533124	0.022944	4.387995750177652	not_mentioned		not_mentioned	correct	ok	not_mentioned	released	unavailable
Opus 5.5	imcs21	test	10533124	symptom_157	10533124	0.022944	4.387995750177652	not_mentioned		not_mentioned	correct	ok	not_mentioned	released	unavailable
Opus 5.5	imcs21	test	10533124	symptom_158	10533124	0.022944	4.387995750177652	not_mentioned		not_mentioned	correct	ok	not_mentioned	released	unavailable
Opus 5.5	imcs21	test	10533124	symptom_159	10533124	0.022944	4.387995750177652	not_mentioned		not_mentioned	correct	ok	not_mentioned	released	unavailable
Opus 5.5	imcs21	test	10533124	symptom_160	10533124	0.022944	4.387995750177652	not_mentioned		not_mentioned	correct	ok	not_mentioned	released	unavailable
Opus 5.5	imcs21	test	10533124	symptom_161	10533124	0.022944	4.387995750177652	not_mentioned		not_mentioned	correct	ok	not_mentioned	released	unavailable
Opus 5.5	imcs21	test	10533124	symptom_162	10533124	0.022944	4.387995750177652	not_mentioned		not_mentioned	correct	ok	not_mentioned	released	unavailable
Opus 5.5	imcs21	test	10533124	symptom_163	10533124	0.022944	4.387995750177652	not_mentioned		not_mentioned	correct	ok	not_mentioned	released	unavailable
Opus 5.5	imcs21	test	10533124	symptom_164	10533124	0.022944	4.387995750177652	not_mentioned		not_mentioned	correct	ok	not_mentioned	released	unavailable
Opus 5.5	imcs21	test	10533124	symptom_165	10533124	0.022944	4.387995750177652	not_mentioned		not_mentioned	correct	ok	not_mentioned	released	unavailable
Opus 5.5	imcs21	test	10533124	symptom_166	10533124	0.022944	4.387995750177652	not_mentioned		not_mentioned	correct	ok	not_mentioned	released	unavailable
Opus 5.5	imcs21	test	10533124	symptom_167	10533124	0.022944	4.387995750177652	not_mentioned		not_mentioned	correct	ok	not_mentioned	released	unavailable
Opus 5.5	imcs21	test	10533124	symptom_168	10533124	0.022944	4.387995750177652	not_mentioned		not_mentioned	correct	ok	not_mentioned	released	unavailable
Opus 5.5	imcs21	test	10533124	symptom_169	10533124	0.022944	4.387995750177652	not_mentioned		not_mentioned	correct	ok	not_mentioned	released	unavailable
Opus 5.5	imcs21	test	10533124	symptom_170	10533124	0.022944	4.387995750177652	not_mentioned		not_mentioned	correct	ok	not_mentioned	released	unavailable
Opus 5.5	imcs21	test	10533124	symptom_171	10533124	0.022944	4.387995750177652	not_mentioned		not_mentioned	correct	ok	not_mentioned	released	unavailable
Opus 5.5	imcs21	test	10533124	symptom_172	10533124	0.022944	4.387995750177652	not_mentioned		not_mentioned	correct	ok	not_mentioned	released	unavailable
Opus 5.5	imcs21	test	10533124	symptom_173	10533124	0.022944	4.387995750177652	not_mentioned		not_mentioned	correct	ok	not_mentioned	released	unavailable
Opus 5.5	imcs21	test	10533124	symptom_174	10533124	0.022944	4.387995750177652	not_mentioned		not_mentioned	correct	ok	not_mentioned	released	unavailable
Opus 5.5	imcs21	test	10533124	symptom_175	10533124	0.022944	4.387995750177652	not_mentioned		not_mentioned	correct	ok	not_mentioned	released	unavailable
Opus 5.5	imcs21	test	10533124	symptom_176	10533124	0.022944	4.387995750177652	not_mentioned		not_mentioned	correct	ok	not_mentioned	released	unavailable
Opus 5.5	imcs21	test	10533124	symptom_177	10533124	0.022944	4.387995750177652	not_mentioned		not_mentioned	correct	ok	not_mentioned	released	unavailable
Opus 5.5	imcs21	test	10533124	symptom_178	10533124	0.022944	4.387995750177652	not_mentioned		not_mentioned	correct	ok	not_mentioned	released	unavailable
Opus 5.5	imcs21	test	10533124	symptom_179	10533124	0.022944	4.387995750177652	not_mentioned		not_mentioned	correct	ok	not_mentioned	released	unavailable
Opus 5.5	imcs21	test	10533124	symptom_180	10533124	0.022944	4.387995750177652	not_mentioned		not_mentioned	correct	ok	not_mentioned	released	unavailable
Opus 5.5	imcs21	test	10533124	symptom_181	10533124	0.022944	4.387995750177652	not_mentioned		not_mentioned	correct	ok	not_mentioned	released	unavailable
Opus 5.5	imcs21	test	10533124	symptom_182	10533124	0.022944	4.387995750177652	not_mentioned		not_mentioned	correct	ok	not_mentioned	released	unavailable
Opus 5.5	imcs21	test	10533124	symptom_183	10533124	0.022944	4.387995750177652	not_mentioned		not_mentioned	correct	ok	not_mentioned	released	unavailable
Opus 5.5	imcs21	test	10533124	symptom_184	10533124	0.022944	4.387995750177652	not_mentioned		not_mentioned	correct	ok	not_mentioned	released	unavailable
Opus 5.5	imcs21	test	10533124	symptom_185	10533124	0.022944	4.387995750177652	not_mentioned		not_mentioned	correct	ok	not_mentioned	released	unavailable
Opus 5.5	imcs21	test	10533124	symptom_186	10533124	0.022944	4.387995750177652	not_mentioned		not_mentioned	correct	ok	not_mentioned	released	unavailable
Opus 5.5	imcs21	test	10533124	symptom_187	10533124	0.022944	4.387995750177652	not_mentioned		not_mentioned	correct	ok	not_mentioned	released	unavailable
Opus 5.5	imcs21	test	10533124	symptom_188	10533124	0.022944	4.387995750177652	not_mentioned		not_mentioned	correct	ok	not_mentioned	released	unavailable
Opus 5.5	imcs21	test	10533124	symptom_189	10533124	0.022944	4.387995750177652	not_mentioned		not_mentioned	correct	ok	not_mentioned	released	unavailable
Opus 5.5	imcs21	test	10533124	symptom_190	10533124	0.022944	4.387995750177652	not_mentioned		not_mentioned	correct	ok	not_mentioned	released	unavailable
Opus 5.5	imcs21	test	10533124	symptom_191	10533124	0.022944	4.387995750177652	not_mentioned		not_mentioned	correct	ok	not_mentioned	released	unavailable
Opus 5.5	imcs21	test	10533124	symptom_192	10533124	0.022944	4.387995750177652	not_mentioned		not_mentioned	correct	ok	not_mentioned	released	unavailable
Opus 5.5	imcs21	test	10533124	symptom_193	10533124	0.022944	4.387995750177652	not_mentioned		not_mentioned	correct	ok	not_mentioned	released	unavailable
Opus 5.5	imcs21	test	10533124	symptom_194	10533124	0.022944	4.387995750177652	not_mentioned		not_mentioned	correct	ok	not_mentioned	released	unavailable
Opus 5.5	imcs21	test	10533124	symptom_195	10533124	0.022944	4.387995750177652	not_mentioned		not_mentioned	correct	ok	not_mentioned	released	unavailable
Opus 5.5	imcs21	test	10533124	symptom_196	10533124	0.022944	4.387995750177652	not_mentioned		not_mentioned	correct	ok	not_mentioned	released	unavailable
Opus 5.5	imcs21	test	10533124	symptom_197	10533124	0.022944	4.387995750177652	not_mentioned		not_mentioned	correct	ok	not_mentioned	released	unavailable
Opus 5.5	imcs21	test	10533124	symptom_198	10533124	0.022944	4.387995750177652	not_mentioned		not_mentioned	correct	ok	not_mentioned	released	unavailable
Opus 5.5	imcs21	test	10533124	symptom_199	10533124	0.022944	4.387995750177652	not_mentioned		not_mentioned	correct	ok	not_mentioned	released	unavailable
Opus 5.5	imcs21	test	10533124	symptom_200	10533124	0.022944	4.387995750177652	not_mentioned		not_mentioned	correct	ok	not_mentioned	released	unavailable
Opus 5.5	imcs21	test	10533124	symptom_201	10533124	0.022944	4.387995750177652	not_mentioned		not_mentioned	correct	ok	not_mentioned	released	unavailable
Opus 5.5	imcs21	test	10533124	symptom_202	10533124	0.022944	4.387995750177652	not_mentioned		not_mentioned	correct	ok	not_mentioned	released	unavailable
Opus 5.5	imcs21	test	10533124	symptom_203	10533124	0.022944	4.387995750177652	not_mentioned		not_mentioned	correct	ok	not_mentioned	released	unavailable
Opus 5.5	imcs21	test	10533124	symptom_204	10533124	0.022944	4.387995750177652	not_mentioned		not_mentioned	correct	ok	not_mentioned	released	unavailable
Opus 5.5	imcs21	test	10533124	symptom_205	10533124	0.022944	4.387995750177652	not_mentioned		not_mentioned	correct	ok	not_mentioned	released	unavailable
Opus 5.5	imcs21	test	10533124	symptom_206	10533124	0.022944	4.387995750177652	not_mentioned		not_mentioned	correct	ok	not_mentioned	released	unavailable
Opus 5.5	imcs21	test	10533124	symptom_207	10533124	0.022944	4.387995750177652	not_mentioned		not_mentioned	correct	ok	not_mentioned	released	unavailable
Opus 5.5	imcs21	test	10533124	symptom_208	10533124	0.022944	4.387995750177652	not_mentioned		not_mentioned	correct	ok	not_mentioned	released	unavailable
Opus 5.5	imcs21	test	10533124	symptom_209	10533124	0.022944	4.387995750177652	not_mentioned		not_mentioned	correct	ok	not_mentioned	released	unavailable
Opus 5.5	imcs21	test	10533124	symptom_210	10533124	0.022944	4.387995750177652	not_mentioned		not_mentioned	correct	ok	not_mentioned	released	unavailable
Opus 5.5	imcs21	test	10533124	symptom_211	10533124	0.022944	4.387995750177652	not_mentioned		not_mentioned	correct	ok	not_mentioned	released	unavailable
Opus 5.5	imcs21	test	10533124	symptom_212	10533124	0.022944	4.387995750177652	not_mentioned		not_mentioned	correct	ok	not_mentioned	released	unavailable
Opus 5.5	imcs21	test	10533124	symptom_213	10533124	0.022944	4.387995750177652	not_mentioned		not_mentioned	correct	ok	not_mentioned	released	unavailable
Opus 5.5	imcs21	test	10533124	symptom_214	10533124	0.022944	4.387995750177652	not_mentioned		not_mentioned	correct	ok	not_mentioned	released	unavailable
Opus 5.5	imcs21	test	10533124	symptom_215	10533124	0.022944	4.387995750177652	not_mentioned		not_mentioned	correct	ok	not_mentioned	released	unavailable
Opus 5.5	imcs21	test	10533124	symptom_216	10533124	0.022944	4.387995750177652	not_mentioned		not_mentioned	correct	ok	not_mentioned	released	unavailable
Opus 5.5	imcs21	test	10533124	symptom_217	10533124	0.022944	4.387995750177652	not_mentioned		not_mentioned	correct	ok	not_mentioned	released	unavailable
Opus 5.5	imcs21	test	10533124	symptom_218	10533124	0.022944	4.387995750177652	not_mentioned		not_mentioned	correct	ok	not_mentioned	released	unavailable
Opus 5.5	imcs21	test	10533124	symptom_219	10533124	0.022944	4.387995750177652	not_mentioned		not_mentioned	correct	ok	not_mentioned	released	unavailable
Opus 5.5	imcs21	test	10533124	symptom_220	10533124	0.022944	4.387995750177652	not_mentioned		not_mentioned	correct	ok	not_mentioned	released	unavailable
Opus 5.5	imcs21	test	10533124	symptom_221	10533124	0.022944	4.387995750177652	not_mentioned		not_mentioned	correct	ok	not_mentioned	released	unavailable
Opus 5.5	imcs21	test	10533124	symptom_222	10533124	0.022944	4.387995750177652	not_mentioned		not_mentioned	correct	ok	not_mentioned	released	unavailable
Opus 5.5	imcs21	test	10533124	symptom_223	10533124	0.022944	4.387995750177652	not_mentioned		not_mentioned	correct	ok	not_mentioned	released	unavailable
Opus 5.5	imcs21	test	10533124	symptom_224	10533124	0.022944	4.387995750177652	not_mentioned		not_mentioned	correct	ok	not_mentioned	released	unavailable
Opus 5.5	imcs21	test	10533124	symptom_225	10533124	0.022944	4.387995750177652	not_mentioned		not_mentioned	correct	ok	not_mentioned	released	unavailable
Opus 5.5	imcs21	test	10533124	symptom_226	10533124	0.022944	4.387995750177652	not_mentioned		not_mentioned	correct	ok	not_mentioned	released	unavailable
Opus 5.5	imcs21	test	10533124	symptom_227	10533124	0.022944	4.387995750177652	not_mentioned		not_mentioned	correct	ok	not_mentioned	released	unavailable
Opus 5.5	imcs21	test	10533124	symptom_228	10533124	0.022944	4.387995750177652	not_mentioned		not_mentioned	correct	ok	not_mentioned	released	unavailable
Opus 5.5	imcs21	test	10533124	symptom_229	10533124	0.022944	4.387995750177652	not_mentioned		not_mentioned	correct	ok	not_mentioned	released	unavailable
Opus 5.5	imcs21	test	10533124	symptom_230	10533124	0.022944	4.387995750177652	not_mentioned		not_mentioned	correct	ok	not_mentioned	released	unavailable
Opus 5.5	imcs21	test	10533124	symptom_231	10533124	0.022944	4.387995750177652	not_mentioned		not_mentioned	correct	ok	not_mentioned	released	unavailable
Opus 5.5	imcs21	test	10533124	symptom_232	10533124	0.022944	4.387995750177652	not_mentioned		not_mentioned	correct	ok	not_mentioned	released	unavailable
Opus 5.5	imcs21	test	10533124	symptom_233	10533124	0.022944	4.387995750177652	not_mentioned		not_mentioned	correct	ok	not_mentioned	released	unavailable
Opus 5.5	imcs21	test	10533124	symptom_234	10533124	0.022944	4.387995750177652	not_mentioned		not_mentioned	correct	ok	not_mentioned	released	unavailable
Opus 5.5	imcs21	test	10533124	symptom_235	10533124	0.022944	4.387995750177652	not_mentioned		not_mentioned	correct	ok	not_mentioned	released	unavailable
Opus 5.5	imcs21	test	10533124	symptom_236	10533124	0.022944	4.387995750177652	not_mentioned		not_mentioned	correct	ok	not_mentioned	released	unavailable
Opus 5.5	imcs21	test	10533124	symptom_237	10533124	0.022944	4.387995750177652	not_mentioned		not_mentioned	correct	ok	not_mentioned	released	unavailable
Opus 5.5	imcs21	test	10533124	symptom_238	10533124	0.022944	4.387995750177652	not_mentioned		not_mentioned	correct	ok	not_mentioned	released	unavailable
Opus 5.5	imcs21	test	10533124	symptom_239	10533124	0.022944	4.387995750177652	not_mentioned		not_mentioned	correct	ok	not_mentioned	released	unavailable
Opus 5.5	imcs21	test	10533124	symptom_240	10533124	0.022944	4.387995750177652	not_mentioned		not_mentioned	correct	ok	not_mentioned	released	unavailable
Opus 5.5	imcs21	test	10533124	symptom_241	10533124	0.022944	4.387995750177652	not_mentioned		not_mentioned	correct	ok	not_mentioned	released	unavailable
Opus 5.5	imcs21	test	10533124	symptom_242	10533124	0.022944	4.387995750177652	not_mentioned		not_mentioned	correct	ok	not_mentioned	released	unavailable
Opus 5.5	imcs21	test	10533124	symptom_243	10533124	0.022944	4.387995750177652	not_mentioned		not_mentioned	correct	ok	not_mentioned	released	unavailable
Opus 5.5	imcs21	test	10533124	symptom_244	10533124	0.022944	4.387995750177652	not_mentioned		not_mentioned	correct	ok	not_mentioned	released	unavailable
Opus 5.5	imcs21	test	10533124	symptom_245	10533124	0.022944	4.387995750177652	not_mentioned		not_mentioned	correct	ok	not_mentioned	released	unavailable
Opus 5.5	imcs21	test	10533124	symptom_246	10533124	0.022944	4.387995750177652	not_mentioned		not_mentioned	correct	ok	not_mentioned	released	unavailable
Opus 5.5	imcs21	test	10533124	symptom_247	10533124	0.022944	4.387995750177652	not_mentioned		not_mentioned	correct	ok	not_mentioned	released	unavailable
Opus 5.5	imcs21	test	10533124	symptom_248	10533124	0.022944	4.387995750177652	not_mentioned		not_mentioned	correct	ok	not_mentioned	released	unavailable
Opus 5.5	imcs21	test	10533124	symptom_249	10533124	0.022944	4.387995750177652	not_mentioned		not_mentioned	correct	ok	not_mentioned	released	unavailable
Opus 5.5	imcs21	test	10533124	symptom_250	10533124	0.022944	4.387995750177652	not_mentioned		not_mentioned	correct	ok	not_mentioned	released	unavailable
Opus 5.5	imcs21	test	10533124	symptom_251	10533124	0.022944	4.387995750177652	not_mentioned		not_mentioned	correct	ok	not_mentioned	released	unavailable
Opus 5.5	imcs21	test	10533124	symptom_252	10533124	0.022944	4.387995750177652	not_mentioned		not_mentioned	correct	ok	not_mentioned	released	unavailable
Opus 5.5	imcs21	test	10533124	symptom_253	10533124	0.022944	4.387995750177652	not_mentioned		not_mentioned	correct	ok	not_mentioned	released	unavailable
Opus 5.5	imcs21	test	10533124	symptom_254	10533124	0.022944	4.387995750177652	not_mentioned		not_mentioned	correct	ok	not_mentioned	released	unavailable
Opus 5.5	imcs21	test	10533124	symptom_255	10533124	0.022944	4.387995750177652	not_mentioned		not_mentioned	correct	ok	not_mentioned	released	unavailable
Opus 5.5	imcs21	test	10533124	symptom_256	10533124	0.022944	4.387995750177652	not_mentioned		not_mentioned	correct	ok	not_mentioned	released	unavailable
Opus 5.5	imcs21	test	10533124	symptom_257	10533124	0.022944	4.387995750177652	not_mentioned		not_mentioned	correct	ok	not_mentioned	released	unavailable
Opus 5.5	imcs21	test	10533124	symptom_258	10533124	0.022944	4.387995750177652	not_mentioned		not_mentioned	correct	ok	not_mentioned	released	unavailable
Opus 5.5	imcs21	test	10533124	symptom_259	10533124	0.022944	4.387995750177652	not_mentioned		not_mentioned	correct	ok	not_mentioned	released	unavailable
Opus 5.5	imcs21	test	10533124	symptom_260	10533124	0.022944	4.387995750177652	not_mentioned		not_mentioned	correct	ok	not_mentioned	released	unavailable
Opus 5.5	imcs21	test	10533124	symptom_261	10533124	0.022944	4.387995750177652	not_mentioned		not_mentioned	correct	ok	not_mentioned	released	unavailable
Opus 5.5	imcs21	test	10533124	symptom_262	10533124	0.022944	4.387995750177652	not_mentioned		not_mentioned	correct	ok	not_mentioned	released	unavailable
Opus 5.5	imcs21	test	10533124	symptom_263	10533124	0.022944	4.387995750177652	not_mentioned		not_mentioned	correct	ok	not_mentioned	released	unavailable
Opus 5.5	imcs21	test	10533124	symptom_264	10533124	0.022944	4.387995750177652	not_mentioned		not_mentioned	correct	ok	not_mentioned	released	unavailable
Opus 5.5	imcs21	test	10533124	symptom_265	10533124	0.022944	4.387995750177652	not_mentioned		not_mentioned	correct	ok	not_mentioned	released	unavailable
Opus 5.5	imcs21	test	10533124	symptom_266	10533124	0.022944	4.387995750177652	not_mentioned		not_mentioned	correct	ok	not_mentioned	released	unavailable
Opus 5.5	imcs21	test	10533124	symptom_267	10533124	0.022944	4.387995750177652	not_mentioned		not_mentioned	correct	ok	not_mentioned	released	unavailable
Opus 5.5	imcs21	test	10533124	symptom_268	10533124	0.022944	4.387995750177652	not_mentioned		not_mentioned	correct	ok	not_mentioned	released	unavailable
Opus 5.5	imcs21	test	10533124	symptom_269	10533124	0.022944	4.387995750177652	not_mentioned		not_mentioned	correct	ok	not_mentioned	released	unavailable
Opus 5.5	imcs21	test	10533124	symptom_270	10533124	0.022944	4.387995750177652	not_mentioned		not_mentioned	correct	ok	not_mentioned	released	unavailable
Opus 5.5	imcs21	test	10533124	symptom_271	10533124	0.022944	4.387995750177652	not_mentioned		not_mentioned	correct	ok	not_mentioned	released	unavailable
Opus 5.5	imcs21	test	10533124	symptom_272	10533124	0.022944	4.387995750177652	not_mentioned		not_mentioned	correct	ok	not_mentioned	released	unavailable
Opus 5.5	imcs21	test	10533124	symptom_273	10533124	0.022944	4.387995750177652	not_mentioned		not_mentioned	correct	ok	not_mentioned	released	unavailable
Opus 5.5	imcs21	test	10533124	symptom_274	10533124	0.022944	4.387995750177652	not_mentioned		not_mentioned	correct	ok	not_mentioned	released	unavailable
Opus 5.5	imcs21	test	10533124	symptom_275	10533124	0.022944	4.387995750177652	not_mentioned		not_mentioned	correct	ok	not_mentioned	released	unavailable
Opus 5.5	imcs21	test	10533124	symptom_276	10533124	0.022944	4.387995750177652	not_mentioned		not_mentioned	correct	ok	not_mentioned	released	unavailable
Opus 5.5	imcs21	test	10533124	symptom_277	10533124	0.022944	4.387995750177652	not_mentioned		not_mentioned	correct	ok	not_mentioned	released	unavailable
Opus 5.5	imcs21	test	10533124	symptom_278	10533124	0.022944	4.387995750177652	not_mentioned		not_mentioned	correct	ok	not_mentioned	released	unavailable
Opus 5.5	imcs21	test	10533124	symptom_279	10533124	0.022944	4.387995750177652	not_mentioned		not_mentioned	correct	ok	not_mentioned	released	unavailable
Opus 5.5	imcs21	test	10533124	symptom_280	10533124	0.022944	4.387995750177652	not_mentioned		not_mentioned	correct	ok	not_mentioned	released	unavailable
Opus 5.5	imcs21	test	10533124	symptom_281	10533124	0.022944	4.387995750177652	not_mentioned		not_mentioned	correct	ok	not_mentioned	released	unavailable
Opus 5.5	imcs21	test	10533124	symptom_282	10533124	0.022944	4.387995750177652	not_mentioned		not_mentioned	correct	ok	not_mentioned	released	unavailable
Opus 5.5	imcs21	test	10533124	symptom_283	10533124	0.022944	4.387995750177652	not_mentioned		not_mentioned	correct	ok	not_mentioned	released	unavailable
Opus 5.5	imcs21	test	10533124	symptom_284	10533124	0.022944	4.387995750177652	not_mentioned		not_mentioned	correct	ok	not_mentioned	released	unavailable
Opus 5.5	imcs21	test	10533124	symptom_285	10533124	0.022944	4.387995750177652	not_mentioned		not_mentioned	correct	ok	not_mentioned	released	unavailable
Opus 5.5	imcs21	test	10533124	symptom_286	10533124	0.022944	4.387995750177652	not_mentioned		not_mentioned	correct	ok	not_mentioned	released	unavailable
Opus 5.5	imcs21	test	10533124	symptom_287	10533124	0.022944	4.387995750177652	not_mentioned		not_mentioned	correct	ok	not_mentioned	released	unavailable
Opus 5.5	imcs21	test	10533124	symptom_288	10533124	0.022944	4.387995750177652	not_mentioned		not_mentioned	correct	ok	not_mentioned	released	unavailable
Opus 5.5	imcs21	test	10533124	symptom_289	10533124	0.022944	4.387995750177652	not_mentioned		not_mentioned	correct	ok	not_mentioned	released	unavailable
Opus 5.5	imcs21	test	10533124	symptom_290	10533124	0.022944	4.387995750177652	not_mentioned		not_mentioned	correct	ok	not_mentioned	released	unavailable
Opus 5.5	imcs21	test	10533124	symptom_291	10533124	0.022944	4.387995750177652	not_mentioned		not_mentioned	correct	ok	not_mentioned	released	unavailable
Opus 5.5	imcs21	test	10533124	symptom_292	10533124	0.022944	4.387995750177652	not_mentioned		not_mentioned	correct	ok	not_mentioned	released	unavailable
Opus 5.5	imcs21	test	10533124	symptom_293	10533124	0.022944	4.387995750177652	not_mentioned		not_mentioned	correct	ok	not_mentioned	released	unavailable
Opus 5.5	imcs21	test	10533124	symptom_294	10533124	0.022944	4.387995750177652	not_mentioned		not_mentioned	correct	ok	not_mentioned	released	unavailable
Opus 5.5	imcs21	test	10533124	symptom_295	10533124	0.022944	4.387995750177652	not_mentioned		not_mentioned	correct	ok	not_mentioned	released	unavailable
Opus 5.5	imcs21	test	10533124	symptom_296	10533124	0.022944	4.387995750177652	not_mentioned		not_mentioned	correct	ok	not_mentioned	released	unavailable
Opus 5.5	imcs21	test	10533124	symptom_297	10533124	0.022944	4.387995750177652	not_mentioned		not_mentioned	correct	ok	not_mentioned	released	unavailable
Opus 5.5	imcs21	test	10533124	symptom_298	10533124	0.022944	4.387995750177652	not_mentioned		not_mentioned	correct	ok	not_mentioned	released	unavailable
Opus 5.5	imcs21	test	10533124	symptom_299	10533124	0.022944	4.387995750177652	not_mentioned		not_mentioned	correct	ok	not_mentioned	released	unavailable
Opus 5.5	imcs21	test	10533124	symptom_300	10533124	0.022944	4.387995750177652	not_mentioned		not_mentioned	correct	ok	not_mentioned	released	unavailable
Opus 5.5	imcs21	test	10533124	symptom_301	10533124	0.022944	4.387995750177652	not_mentioned		not_mentioned	correct	ok	not_mentioned	released	unavailable
Opus 5.5	imcs21	test	10533124	symptom_302	10533124	0.022944	4.387995750177652	not_mentioned		not_mentioned	correct	ok	not_mentioned	released	unavailable
Opus 5.5	imcs21	test	10533124	symptom_303	10533124	0.022944	4.387995750177652	not_mentioned		not_mentioned	correct	ok	not_mentioned	released	unavailable
Opus 5.5	imcs21	test	10533124	symptom_304	10533124	0.022944	4.387995750177652	not_mentioned		not_mentioned	correct	ok	not_mentioned	released	unavailable
Opus 5.5	imcs21	test	10533124	symptom_305	10533124	0.022944	4.387995750177652	not_mentioned		not_mentioned	correct	ok	not_mentioned	released	unavailable
Opus 5.5	imcs21	test	10533124	symptom_306	10533124	0.022944	4.387995750177652	not_mentioned		not_mentioned	correct	ok	not_mentioned	released	unavailable
Opus 5.5	imcs21	test	10533124	symptom_307	10533124	0.022944	4.387995750177652	not_mentioned		not_mentioned	correct	ok	not_mentioned	released	unavailable
Opus 5.5	imcs21	test	10533124	symptom_308	10533124	0.022944	4.387995750177652	not_mentioned		not_mentioned	correct	ok	not_mentioned	released	unavailable
Opus 5.5	imcs21	test	10533124	symptom_309	10533124	0.022944	4.387995750177652	not_mentioned		not_mentioned	correct	ok	not_mentioned	released	unavailable
Opus 5.5	imcs21	test	10533124	symptom_310	10533124	0.022944	4.387995750177652	not_mentioned		not_mentioned	correct	ok	not_mentioned	released	unavailable
Opus 5.5	imcs21	test	10533124	symptom_311	10533124	0.022944	4.387995750177652	not_mentioned		not_mentioned	correct	ok	not_mentioned	released	unavailable
Opus 5.5	imcs21	test	10533124	symptom_312	10533124	0.022944	4.387995750177652	not_mentioned		not_mentioned	correct	ok	not_mentioned	released	unavailable
Opus 5.5	imcs21	test	10533124	symptom_313	10533124	0.022944	4.387995750177652	not_mentioned		not_mentioned	correct	ok	not_mentioned	released	unavailable
Opus 5.5	imcs21	test	10533124	symptom_314	10533124	0.022944	4.387995750177652	not_mentioned		not_mentioned	correct	ok	not_mentioned	released	unavailable
Opus 5.5	imcs21	test	10533124	symptom_315	10533124	0.022944	4.387995750177652	not_mentioned		not_mentioned	correct	ok	not_mentioned	released	unavailable
Opus 5.5	imcs21	test	10533124	symptom_316	10533124	0.022944	4.387995750177652	not_mentioned		not_mentioned	correct	ok	not_mentioned	released	unavailable
Opus 5.5	imcs21	test	10533124	symptom_317	10533124	0.022944	4.387995750177652	not_mentioned		not_mentioned	correct	ok	not_mentioned	released	unavailable
Opus 5.5	imcs21	test	10533124	symptom_318	10533124	0.022944	4.387995750177652	not_mentioned		not_mentioned	correct	ok	not_mentioned	released	unavailable
Opus 5.5	imcs21	test	10533124	symptom_319	10533124	0.022944	4.387995750177652	not_mentioned		not_mentioned	correct	ok	not_mentioned	released	unavailable
Opus 5.5	imcs21	test	10533124	symptom_320	10533124	0.022944	4.387995750177652	not_mentioned		not_mentioned	correct	ok	not_mentioned	released	unavailable
Opus 5.5	imcs21	test	10533124	symptom_321	10533124	0.022944	4.387995750177652	not_mentioned		not_mentioned	correct	ok	not_mentioned	released	unavailable
Opus 5.5	imcs21	test	10533124	symptom_322	10533124	0.022944	4.387995750177652	not_mentioned		not_mentioned	correct	ok	not_mentioned	released	unavailable
Opus 5.5	imcs21	test	10533124	symptom_323	10533124	0.022944	4.387995750177652	not_mentioned		not_mentioned	correct	ok	not_mentioned	released	unavailable
Opus 5.5	imcs21	test	10533124	symptom_324	10533124	0.022944	4.387995750177652	not_mentioned		not_mentioned	correct	ok	not_mentioned	released	unavailable
Opus 5.5	imcs21	test	10533124	symptom_325	10533124	0.022944	4.387995750177652	not_mentioned		not_mentioned	correct	ok	not_mentioned	released	unavailable
Opus 5.5	imcs21	test	10533124	symptom_326	10533124	0.022944	4.387995750177652	not_mentioned		not_mentioned	correct	ok	not_mentioned	released	unavailable
Opus 5.5	imcs21	test	10533124	symptom_327	10533124	0.022944	4.387995750177652	not_mentioned		not_mentioned	correct	ok	not_mentioned	released	unavailable
Opus 5.5	imcs21	test	10533124	symptom_328	10533124	0.022944	4.387995750177652	not_mentioned		not_mentioned	correct	ok	not_mentioned	released	unavailable
Opus 5.5	imcs21	test	10533124	symptom_329	10533124	0.022944	4.387995750177652	not_mentioned		not_mentioned	correct	ok	not_mentioned	released	unavailable
Opus 5.5	imcs21	test	10533124	symptom_330	10533124	0.022944	4.387995750177652	not_mentioned		not_mentioned	correct	ok	not_mentioned	released	unavailable
Opus 5.5	imcs21	test	10534713	symptom_000	10534713	0.021848	4.159793708007783	positive	0.95	positive	correct	ok	positive	released	reported_percentage
Opus 5.5	imcs21	test	10534713	symptom_001	10534713	0.021848	4.159793708007783	negative	0.95	negative	correct	ok	negative	released	reported_percentage
Opus 5.5	imcs21	test	10534713	symptom_002	10534713	0.021848	4.159793708007783	positive	0.92	positive	correct	ok	positive	released	reported_percentage
Opus 5.5	imcs21	test	10534713	symptom_003	10534713	0.021848	4.159793708007783	not_mentioned		not_mentioned	correct	ok	not_mentioned	released	unavailable
Opus 5.5	imcs21	test	10534713	symptom_004	10534713	0.021848	4.159793708007783	not_mentioned		not_mentioned	correct	ok	not_mentioned	released	unavailable
Opus 5.5	imcs21	test	10534713	symptom_005	10534713	0.021848	4.159793708007783	not_mentioned		not_mentioned	correct	ok	not_mentioned	released	unavailable
Opus 5.5	imcs21	test	10534713	symptom_006	10534713	0.021848	4.159793708007783	not_mentioned		not_mentioned	correct	ok	not_mentioned	released	unavailable
Opus 5.5	imcs21	test	10534713	symptom_007	10534713	0.021848	4.159793708007783	not_mentioned		not_mentioned	correct	ok	not_mentioned	released	unavailable
Opus 5.5	imcs21	test	10534713	symptom_008	10534713	0.021848	4.159793708007783	not_mentioned		not_mentioned	correct	ok	not_mentioned	released	unavailable
Opus 5.5	imcs21	test	10534713	symptom_009	10534713	0.021848	4.159793708007783	not_mentioned		not_mentioned	correct	ok	not_mentioned	released	unavailable
Opus 5.5	imcs21	test	10534713	symptom_010	10534713	0.021848	4.159793708007783	not_mentioned		not_mentioned	correct	ok	not_mentioned	released	unavailable
Opus 5.5	imcs21	test	10534713	symptom_011	10534713	0.021848	4.159793708007783	positive	0.55	positive	correct	ok	positive	released	reported_percentage
Opus 5.5	imcs21	test	10534713	symptom_012	10534713	0.021848	4.159793708007783	not_mentioned		not_mentioned	correct	ok	not_mentioned	released	unavailable
Opus 5.5	imcs21	test	10534713	symptom_013	10534713	0.021848	4.159793708007783	not_mentioned		not_mentioned	correct	ok	not_mentioned	released	unavailable
Opus 5.5	imcs21	test	10534713	symptom_014	10534713	0.021848	4.159793708007783	not_mentioned		not_mentioned	correct	ok	not_mentioned	released	unavailable
Opus 5.5	imcs21	test	10534713	symptom_015	10534713	0.021848	4.159793708007783	not_mentioned		not_mentioned	correct	ok	not_mentioned	released	unavailable
Opus 5.5	imcs21	test	10534713	symptom_016	10534713	0.021848	4.159793708007783	not_mentioned		not_mentioned	correct	ok	not_mentioned	released	unavailable
Opus 5.5	imcs21	test	10534713	symptom_017	10534713	0.021848	4.159793708007783	not_mentioned		not_mentioned	correct	ok	not_mentioned	released	unavailable
Opus 5.5	imcs21	test	10534713	symptom_018	10534713	0.021848	4.159793708007783	not_mentioned		not_mentioned	correct	ok	not_mentioned	released	unavailable
Opus 5.5	imcs21	test	10534713	symptom_019	10534713	0.021848	4.159793708007783	not_mentioned		not_mentioned	correct	ok	not_mentioned	released	unavailable
Opus 5.5	imcs21	test	10534713	symptom_020	10534713	0.021848	4.159793708007783	not_mentioned		not_mentioned	correct	ok	not_mentioned	released	unavailable
Opus 5.5	imcs21	test	10534713	symptom_021	10534713	0.021848	4.159793708007783	not_mentioned		not_mentioned	correct	ok	not_mentioned	released	unavailable
Opus 5.5	imcs21	test	10534713	symptom_022	10534713	0.021848	4.159793708007783	not_mentioned		not_mentioned	correct	ok	not_mentioned	released	unavailable
Opus 5.5	imcs21	test	10534713	symptom_023	10534713	0.021848	4.159793708007783	not_mentioned		not_mentioned	correct	ok	not_mentioned	released	unavailable
Opus 5.5	imcs21	test	10534713	symptom_024	10534713	0.021848	4.159793708007783	not_mentioned		not_mentioned	correct	ok	not_mentioned	released	unavailable
Opus 5.5	imcs21	test	10534713	symptom_025	10534713	0.021848	4.159793708007783	not_mentioned		not_mentioned	correct	ok	not_mentioned	released	unavailable
Opus 5.5	imcs21	test	10534713	symptom_026	10534713	0.021848	4.159793708007783	not_mentioned		not_mentioned	correct	ok	not_mentioned	released	unavailable
Opus 5.5	imcs21	test	10534713	symptom_027	10534713	0.021848	4.159793708007783	not_mentioned		not_mentioned	correct	ok	not_mentioned	released	unavailable
Opus 5.5	imcs21	test	10534713	symptom_028	10534713	0.021848	4.159793708007783	not_mentioned		not_mentioned	correct	ok	not_mentioned	released	unavailable
Opus 5.5	imcs21	test	10534713	symptom_029	10534713	0.021848	4.159793708007783	not_mentioned		not_mentioned	correct	ok	not_mentioned	released	unavailable
Opus 5.5	imcs21	test	10534713	symptom_030	10534713	0.021848	4.159793708007783	negative	0.85	not_mentioned	incorrect	ok	not_mentioned	released	reported_percentage
Opus 5.5	imcs21	test	10534713	symptom_031	10534713	0.021848	4.159793708007783	not_mentioned		not_mentioned	correct	ok	not_mentioned	released	unavailable
Opus 5.5	imcs21	test	10534713	symptom_032	10534713	0.021848	4.159793708007783	not_mentioned		not_mentioned	correct	ok	not_mentioned	released	unavailable
Opus 5.5	imcs21	test	10534713	symptom_033	10534713	0.021848	4.159793708007783	not_mentioned		not_mentioned	correct	ok	not_mentioned	released	unavailable
Opus 5.5	imcs21	test	10534713	symptom_034	10534713	0.021848	4.159793708007783	not_mentioned		not_mentioned	correct	ok	not_mentioned	released	unavailable
Opus 5.5	imcs21	test	10534713	symptom_035	10534713	0.021848	4.159793708007783	not_mentioned		not_mentioned	correct	ok	not_mentioned	released	unavailable
Opus 5.5	imcs21	test	10534713	symptom_036	10534713	0.021848	4.159793708007783	not_mentioned		not_mentioned	correct	ok	not_mentioned	released	unavailable
Opus 5.5	imcs21	test	10534713	symptom_037	10534713	0.021848	4.159793708007783	not_mentioned		not_mentioned	correct	ok	not_mentioned	released	unavailable
Opus 5.5	imcs21	test	10534713	symptom_038	10534713	0.021848	4.159793708007783	not_mentioned		not_mentioned	correct	ok	not_mentioned	released	unavailable
Opus 5.5	imcs21	test	10534713	symptom_039	10534713	0.021848	4.159793708007783	not_mentioned		not_mentioned	correct	ok	not_mentioned	released	unavailable
Opus 5.5	imcs21	test	10534713	symptom_040	10534713	0.021848	4.159793708007783	not_mentioned		not_mentioned	correct	ok	not_mentioned	released	unavailable
Opus 5.5	imcs21	test	10534713	symptom_041	10534713	0.021848	4.159793708007783	not_mentioned		not_mentioned	correct	ok	not_mentioned	released	unavailable
Opus 5.5	imcs21	test	10534713	symptom_042	10534713	0.021848	4.159793708007783	not_mentioned		not_mentioned	correct	ok	not_mentioned	released	unavailable
Opus 5.5	imcs21	test	10534713	symptom_043	10534713	0.021848	4.159793708007783	negative	0.85	not_mentioned	incorrect	ok	not_mentioned	released	reported_percentage
Opus 5.5	imcs21	test	10534713	symptom_044	10534713	0.021848	4.159793708007783	not_mentioned		not_mentioned	correct	ok	not_mentioned	released	unavailable
Opus 5.5	imcs21	test	10534713	symptom_045	10534713	0.021848	4.159793708007783	not_mentioned		not_mentioned	correct	ok	not_mentioned	released	unavailable
Opus 5.5	imcs21	test	10534713	symptom_046	10534713	0.021848	4.159793708007783	not_mentioned		not_mentioned	correct	ok	not_mentioned	released	unavailable
Opus 5.5	imcs21	test	10534713	symptom_047	10534713	0.021848	4.159793708007783	not_mentioned		not_mentioned	correct	ok	not_mentioned	released	unavailable
Opus 5.5	imcs21	test	10534713	symptom_048	10534713	0.021848	4.159793708007783	not_mentioned		not_mentioned	correct	ok	not_mentioned	released	unavailable
Opus 5.5	imcs21	test	10534713	symptom_049	10534713	0.021848	4.159793708007783	not_mentioned		not_mentioned	correct	ok	not_mentioned	released	unavailable
Opus 5.5	imcs21	test	10534713	symptom_050	10534713	0.021848	4.159793708007783	not_mentioned		not_mentioned	correct	ok	not_mentioned	released	unavailable
Opus 5.5	imcs21	test	10534713	symptom_051	10534713	0.021848	4.159793708007783	not_mentioned		not_mentioned	correct	ok	not_mentioned	released	unavailable
Opus 5.5	imcs21	test	10534713	symptom_052	10534713	0.021848	4.159793708007783	not_mentioned		not_mentioned	correct	ok	not_mentioned	released	unavailable
Opus 5.5	imcs21	test	10534713	symptom_053	10534713	0.021848	4.159793708007783	not_mentioned		not_mentioned	correct	ok	not_mentioned	released	unavailable
Opus 5.5	imcs21	test	10534713	symptom_054	10534713	0.021848	4.159793708007783	not_mentioned		not_mentioned	correct	ok	not_mentioned	released	unavailable
Opus 5.5	imcs21	test	10534713	symptom_055	10534713	0.021848	4.159793708007783	not_mentioned		not_mentioned	correct	ok	not_mentioned	released	unavailable
Opus 5.5	imcs21	test	10534713	symptom_056	10534713	0.021848	4.159793708007783	not_mentioned		not_mentioned	correct	ok	not_mentioned	released	unavailable
Opus 5.5	imcs21	test	10534713	symptom_057	10534713	0.021848	4.159793708007783	not_mentioned		not_mentioned	correct	ok	not_mentioned	released	unavailable
Opus 5.5	imcs21	test	10534713	symptom_058	10534713	0.021848	4.159793708007783	not_mentioned		not_mentioned	correct	ok	not_mentioned	released	unavailable
Opus 5.5	imcs21	test	10534713	symptom_059	10534713	0.021848	4.159793708007783	not_mentioned		not_mentioned	correct	ok	not_mentioned	released	unavailable
Opus 5.5	imcs21	test	10534713	symptom_060	10534713	0.021848	4.159793708007783	not_mentioned		not_mentioned	correct	ok	not_mentioned	released	unavailable
Opus 5.5	imcs21	test	10534713	symptom_061	10534713	0.021848	4.159793708007783	not_mentioned		not_mentioned	correct	ok	not_mentioned	released	unavailable
Opus 5.5	imcs21	test	10534713	symptom_062	10534713	0.021848	4.159793708007783	not_mentioned		not_mentioned	correct	ok	not_mentioned	released	unavailable
Opus 5.5	imcs21	test	10534713	symptom_063	10534713	0.021848	4.159793708007783	not_mentioned		not_mentioned	correct	ok	not_mentioned	released	unavailable
Opus 5.5	imcs21	test	10534713	symptom_064	10534713	0.021848	4.159793708007783	not_mentioned		not_mentioned	correct	ok	not_mentioned	released	unavailable
Opus 5.5	imcs21	test	10534713	symptom_065	10534713	0.021848	4.159793708007783	not_mentioned		not_mentioned	correct	ok	not_mentioned	released	unavailable
Opus 5.5	imcs21	test	10534713	symptom_066	10534713	0.021848	4.159793708007783	not_mentioned		not_mentioned	correct	ok	not_mentioned	released	unavailable
Opus 5.5	imcs21	test	10534713	symptom_067	10534713	0.021848	4.159793708007783	not_mentioned		not_mentioned	correct	ok	not_mentioned	released	unavailable
Opus 5.5	imcs21	test	10534713	symptom_068	10534713	0.021848	4.159793708007783	not_mentioned		not_mentioned	correct	ok	not_mentioned	released	unavailable
Opus 5.5	imcs21	test	10534713	symptom_069	10534713	0.021848	4.159793708007783	not_mentioned		not_mentioned	correct	ok	not_mentioned	released	unavailable
Opus 5.5	imcs21	test	10534713	symptom_070	10534713	0.021848	4.159793708007783	not_mentioned		not_mentioned	correct	ok	not_mentioned	released	unavailable
Opus 5.5	imcs21	test	10534713	symptom_071	10534713	0.021848	4.159793708007783	not_mentioned		not_mentioned	correct	ok	not_mentioned	released	unavailable
Opus 5.5	imcs21	test	10534713	symptom_072	10534713	0.021848	4.159793708007783	not_mentioned		not_mentioned	correct	ok	not_mentioned	released	unavailable
Opus 5.5	imcs21	test	10534713	symptom_073	10534713	0.021848	4.159793708007783	not_mentioned		not_mentioned	correct	ok	not_mentioned	released	unavailable
Opus 5.5	imcs21	test	10534713	symptom_074	10534713	0.021848	4.159793708007783	not_mentioned		not_mentioned	correct	ok	not_mentioned	released	unavailable
Opus 5.5	imcs21	test	10534713	symptom_075	10534713	0.021848	4.159793708007783	not_mentioned		not_mentioned	correct	ok	not_mentioned	released	unavailable
Opus 5.5	imcs21	test	10534713	symptom_076	10534713	0.021848	4.159793708007783	not_mentioned		not_mentioned	correct	ok	not_mentioned	released	unavailable
Opus 5.5	imcs21	test	10534713	symptom_077	10534713	0.021848	4.159793708007783	not_mentioned		not_mentioned	correct	ok	not_mentioned	released	unavailable
Opus 5.5	imcs21	test	10534713	symptom_078	10534713	0.021848	4.159793708007783	not_mentioned		not_mentioned	correct	ok	not_mentioned	released	unavailable
Opus 5.5	imcs21	test	10534713	symptom_079	10534713	0.021848	4.159793708007783	not_mentioned		not_mentioned	correct	ok	not_mentioned	released	unavailable
Opus 5.5	imcs21	test	10534713	symptom_080	10534713	0.021848	4.159793708007783	not_mentioned		not_mentioned	correct	ok	not_mentioned	released	unavailable
Opus 5.5	imcs21	test	10534713	symptom_081	10534713	0.021848	4.159793708007783	not_mentioned		not_mentioned	correct	ok	not_mentioned	released	unavailable
Opus 5.5	imcs21	test	10534713	symptom_082	10534713	0.021848	4.159793708007783	not_mentioned		not_mentioned	correct	ok	not_mentioned	released	unavailable
Opus 5.5	imcs21	test	10534713	symptom_083	10534713	0.021848	4.159793708007783	not_mentioned		not_mentioned	correct	ok	not_mentioned	released	unavailable
Opus 5.5	imcs21	test	10534713	symptom_084	10534713	0.021848	4.159793708007783	not_mentioned		not_mentioned	correct	ok	not_mentioned	released	unavailable
Opus 5.5	imcs21	test	10534713	symptom_085	10534713	0.021848	4.159793708007783	not_mentioned		not_mentioned	correct	ok	not_mentioned	released	unavailable
Opus 5.5	imcs21	test	10534713	symptom_086	10534713	0.021848	4.159793708007783	not_mentioned		not_mentioned	correct	ok	not_mentioned	released	unavailable
Opus 5.5	imcs21	test	10534713	symptom_087	10534713	0.021848	4.159793708007783	not_mentioned		not_mentioned	correct	ok	not_mentioned	released	unavailable
Opus 5.5	imcs21	test	10534713	symptom_088	10534713	0.021848	4.159793708007783	not_mentioned		not_mentioned	correct	ok	not_mentioned	released	unavailable
Opus 5.5	imcs21	test	10534713	symptom_089	10534713	0.021848	4.159793708007783	not_mentioned		not_mentioned	correct	ok	not_mentioned	released	unavailable
Opus 5.5	imcs21	test	10534713	symptom_090	10534713	0.021848	4.159793708007783	not_mentioned		not_mentioned	correct	ok	not_mentioned	released	unavailable
Opus 5.5	imcs21	test	10534713	symptom_091	10534713	0.021848	4.159793708007783	not_mentioned		not_mentioned	correct	ok	not_mentioned	released	unavailable
Opus 5.5	imcs21	test	10534713	symptom_092	10534713	0.021848	4.159793708007783	not_mentioned		not_mentioned	correct	ok	not_mentioned	released	unavailable
Opus 5.5	imcs21	test	10534713	symptom_093	10534713	0.021848	4.159793708007783	not_mentioned		not_mentioned	correct	ok	not_mentioned	released	unavailable
Opus 5.5	imcs21	test	10534713	symptom_094	10534713	0.021848	4.159793708007783	not_mentioned		not_mentioned	correct	ok	not_mentioned	released	unavailable
Opus 5.5	imcs21	test	10534713	symptom_095	10534713	0.021848	4.159793708007783	not_mentioned		not_mentioned	correct	ok	not_mentioned	released	unavailable
Opus 5.5	imcs21	test	10534713	symptom_096	10534713	0.021848	4.159793708007783	not_mentioned		not_mentioned	correct	ok	not_mentioned	released	unavailable
Opus 5.5	imcs21	test	10534713	symptom_097	10534713	0.021848	4.159793708007783	not_mentioned		not_mentioned	correct	ok	not_mentioned	released	unavailable
Opus 5.5	imcs21	test	10534713	symptom_098	10534713	0.021848	4.159793708007783	not_mentioned		not_mentioned	correct	ok	not_mentioned	released	unavailable
Opus 5.5	imcs21	test	10534713	symptom_099	10534713	0.021848	4.159793708007783	not_mentioned		not_mentioned	correct	ok	not_mentioned	released	unavailable
Opus 5.5	imcs21	test	10534713	symptom_100	10534713	0.021848	4.159793708007783	not_mentioned		not_mentioned	correct	ok	not_mentioned	released	unavailable
Opus 5.5	imcs21	test	10534713	symptom_101	10534713	0.021848	4.159793708007783	not_mentioned		not_mentioned	correct	ok	not_mentioned	released	unavailable
Opus 5.5	imcs21	test	10534713	symptom_102	10534713	0.021848	4.159793708007783	not_mentioned		not_mentioned	correct	ok	not_mentioned	released	unavailable
Opus 5.5	imcs21	test	10534713	symptom_103	10534713	0.021848	4.159793708007783	not_mentioned		not_mentioned	correct	ok	not_mentioned	released	unavailable
Opus 5.5	imcs21	test	10534713	symptom_104	10534713	0.021848	4.159793708007783	not_mentioned		not_mentioned	correct	ok	not_mentioned	released	unavailable
Opus 5.5	imcs21	test	10534713	symptom_105	10534713	0.021848	4.159793708007783	not_mentioned		not_mentioned	correct	ok	not_mentioned	released	unavailable
Opus 5.5	imcs21	test	10534713	symptom_106	10534713	0.021848	4.159793708007783	not_mentioned		not_mentioned	correct	ok	not_mentioned	released	unavailable
Opus 5.5	imcs21	test	10534713	symptom_107	10534713	0.021848	4.159793708007783	not_mentioned		not_mentioned	correct	ok	not_mentioned	released	unavailable
Opus 5.5	imcs21	test	10534713	symptom_108	10534713	0.021848	4.159793708007783	not_mentioned		not_mentioned	correct	ok	not_mentioned	released	unavailable
Opus 5.5	imcs21	test	10534713	symptom_109	10534713	0.021848	4.159793708007783	not_mentioned		not_mentioned	correct	ok	not_mentioned	released	unavailable
Opus 5.5	imcs21	test	10534713	symptom_110	10534713	0.021848	4.159793708007783	not_mentioned		not_mentioned	correct	ok	not_mentioned	released	unavailable
Opus 5.5	imcs21	test	10534713	symptom_111	10534713	0.021848	4.159793708007783	not_mentioned		not_mentioned	correct	ok	not_mentioned	released	unavailable
Opus 5.5	imcs21	test	10534713	symptom_112	10534713	0.021848	4.159793708007783	not_mentioned		not_mentioned	correct	ok	not_mentioned	released	unavailable
Opus 5.5	imcs21	test	10534713	symptom_113	10534713	0.021848	4.159793708007783	not_mentioned		not_mentioned	correct	ok	not_mentioned	released	unavailable
Opus 5.5	imcs21	test	10534713	symptom_114	10534713	0.021848	4.159793708007783	not_mentioned		not_mentioned	correct	ok	not_mentioned	released	unavailable
Opus 5.5	imcs21	test	10534713	symptom_115	10534713	0.021848	4.159793708007783	not_mentioned		not_mentioned	correct	ok	not_mentioned	released	unavailable
Opus 5.5	imcs21	test	10534713	symptom_116	10534713	0.021848	4.159793708007783	not_mentioned		not_mentioned	correct	ok	not_mentioned	released	unavailable
Opus 5.5	imcs21	test	10534713	symptom_117	10534713	0.021848	4.159793708007783	not_mentioned		not_mentioned	correct	ok	not_mentioned	released	unavailable
Opus 5.5	imcs21	test	10534713	symptom_118	10534713	0.021848	4.159793708007783	not_mentioned		not_mentioned	correct	ok	not_mentioned	released	unavailable
Opus 5.5	imcs21	test	10534713	symptom_119	10534713	0.021848	4.159793708007783	not_mentioned		not_mentioned	correct	ok	not_mentioned	released	unavailable
Opus 5.5	imcs21	test	10534713	symptom_120	10534713	0.021848	4.159793708007783	not_mentioned		not_mentioned	correct	ok	not_mentioned	released	unavailable
Opus 5.5	imcs21	test	10534713	symptom_121	10534713	0.021848	4.159793708007783	not_mentioned		not_mentioned	correct	ok	not_mentioned	released	unavailable
Opus 5.5	imcs21	test	10534713	symptom_122	10534713	0.021848	4.159793708007783	not_mentioned		not_mentioned	correct	ok	not_mentioned	released	unavailable
Opus 5.5	imcs21	test	10534713	symptom_123	10534713	0.021848	4.159793708007783	not_mentioned		not_mentioned	correct	ok	not_mentioned	released	unavailable
Opus 5.5	imcs21	test	10534713	symptom_124	10534713	0.021848	4.159793708007783	not_mentioned		not_mentioned	correct	ok	not_mentioned	released	unavailable
Opus 5.5	imcs21	test	10534713	symptom_125	10534713	0.021848	4.159793708007783	not_mentioned		not_mentioned	correct	ok	not_mentioned	released	unavailable
Opus 5.5	imcs21	test	10534713	symptom_126	10534713	0.021848	4.159793708007783	not_mentioned		not_mentioned	correct	ok	not_mentioned	released	unavailable
Opus 5.5	imcs21	test	10534713	symptom_127	10534713	0.021848	4.159793708007783	not_mentioned		not_mentioned	correct	ok	not_mentioned	released	unavailable
Opus 5.5	imcs21	test	10534713	symptom_128	10534713	0.021848	4.159793708007783	not_mentioned		not_mentioned	correct	ok	not_mentioned	released	unavailable
Opus 5.5	imcs21	test	10534713	symptom_129	10534713	0.021848	4.159793708007783	not_mentioned		not_mentioned	correct	ok	not_mentioned	released	unavailable
Opus 5.5	imcs21	test	10534713	symptom_130	10534713	0.021848	4.159793708007783	not_mentioned		not_mentioned	correct	ok	not_mentioned	released	unavailable
Opus 5.5	imcs21	test	10534713	symptom_131	10534713	0.021848	4.159793708007783	not_mentioned		not_mentioned	correct	ok	not_mentioned	released	unavailable
Opus 5.5	imcs21	test	10534713	symptom_132	10534713	0.021848	4.159793708007783	not_mentioned		not_mentioned	correct	ok	not_mentioned	released	unavailable
Opus 5.5	imcs21	test	10534713	symptom_133	10534713	0.021848	4.159793708007783	not_mentioned		not_mentioned	correct	ok	not_mentioned	released	unavailable
Opus 5.5	imcs21	test	10534713	symptom_134	10534713	0.021848	4.159793708007783	not_mentioned		not_mentioned	correct	ok	not_mentioned	released	unavailable
Opus 5.5	imcs21	test	10534713	symptom_135	10534713	0.021848	4.159793708007783	not_mentioned		not_mentioned	correct	ok	not_mentioned	released	unavailable
Opus 5.5	imcs21	test	10534713	symptom_136	10534713	0.021848	4.159793708007783	not_mentioned		not_mentioned	correct	ok	not_mentioned	released	unavailable
Opus 5.5	imcs21	test	10534713	symptom_137	10534713	0.021848	4.159793708007783	not_mentioned		not_mentioned	correct	ok	not_mentioned	released	unavailable
Opus 5.5	imcs21	test	10534713	symptom_138	10534713	0.021848	4.159793708007783	not_mentioned		not_mentioned	correct	ok	not_mentioned	released	unavailable
Opus 5.5	imcs21	test	10534713	symptom_139	10534713	0.021848	4.159793708007783	not_mentioned		not_mentioned	correct	ok	not_mentioned	released	unavailable
Opus 5.5	imcs21	test	10534713	symptom_140	10534713	0.021848	4.159793708007783	not_mentioned		not_mentioned	correct	ok	not_mentioned	released	unavailable
Opus 5.5	imcs21	test	10534713	symptom_141	10534713	0.021848	4.159793708007783	not_mentioned		not_mentioned	correct	ok	not_mentioned	released	unavailable
Opus 5.5	imcs21	test	10534713	symptom_142	10534713	0.021848	4.159793708007783	not_mentioned		not_mentioned	correct	ok	not_mentioned	released	unavailable
Opus 5.5	imcs21	test	10534713	symptom_143	10534713	0.021848	4.159793708007783	not_mentioned		not_mentioned	correct	ok	not_mentioned	released	unavailable
Opus 5.5	imcs21	test	10534713	symptom_144	10534713	0.021848	4.159793708007783	not_mentioned		not_mentioned	correct	ok	not_mentioned	released	unavailable
Opus 5.5	imcs21	test	10534713	symptom_145	10534713	0.021848	4.159793708007783	not_mentioned		not_mentioned	correct	ok	not_mentioned	released	unavailable
Opus 5.5	imcs21	test	10534713	symptom_146	10534713	0.021848	4.159793708007783	not_mentioned		not_mentioned	correct	ok	not_mentioned	released	unavailable
Opus 5.5	imcs21	test	10534713	symptom_147	10534713	0.021848	4.159793708007783	not_mentioned		not_mentioned	correct	ok	not_mentioned	released	unavailable
Opus 5.5	imcs21	test	10534713	symptom_148	10534713	0.021848	4.159793708007783	not_mentioned		not_mentioned	correct	ok	not_mentioned	released	unavailable
Opus 5.5	imcs21	test	10534713	symptom_149	10534713	0.021848	4.159793708007783	not_mentioned		not_mentioned	correct	ok	not_mentioned	released	unavailable
Opus 5.5	imcs21	test	10534713	symptom_150	10534713	0.021848	4.159793708007783	not_mentioned		not_mentioned	correct	ok	not_mentioned	released	unavailable
Opus 5.5	imcs21	test	10534713	symptom_151	10534713	0.021848	4.159793708007783	not_mentioned		not_mentioned	correct	ok	not_mentioned	released	unavailable
Opus 5.5	imcs21	test	10534713	symptom_152	10534713	0.021848	4.159793708007783	not_mentioned		not_mentioned	correct	ok	not_mentioned	released	unavailable
Opus 5.5	imcs21	test	10534713	symptom_153	10534713	0.021848	4.159793708007783	not_mentioned		not_mentioned	correct	ok	not_mentioned	released	unavailable
Opus 5.5	imcs21	test	10534713	symptom_154	10534713	0.021848	4.159793708007783	not_mentioned		not_mentioned	correct	ok	not_mentioned	released	unavailable
Opus 5.5	imcs21	test	10534713	symptom_155	10534713	0.021848	4.159793708007783	not_mentioned		not_mentioned	correct	ok	not_mentioned	released	unavailable
Opus 5.5	imcs21	test	10534713	symptom_156	10534713	0.021848	4.159793708007783	not_mentioned		not_mentioned	correct	ok	not_mentioned	released	unavailable
Opus 5.5	imcs21	test	10534713	symptom_157	10534713	0.021848	4.159793708007783	not_mentioned		not_mentioned	correct	ok	not_mentioned	released	unavailable
Opus 5.5	imcs21	test	10534713	symptom_158	10534713	0.021848	4.159793708007783	not_mentioned		not_mentioned	correct	ok	not_mentioned	released	unavailable
Opus 5.5	imcs21	test	10534713	symptom_159	10534713	0.021848	4.159793708007783	not_mentioned		not_mentioned	correct	ok	not_mentioned	released	unavailable
Opus 5.5	imcs21	test	10534713	symptom_160	10534713	0.021848	4.159793708007783	not_mentioned		not_mentioned	correct	ok	not_mentioned	released	unavailable
Opus 5.5	imcs21	test	10534713	symptom_161	10534713	0.021848	4.159793708007783	not_mentioned		not_mentioned	correct	ok	not_mentioned	released	unavailable
Opus 5.5	imcs21	test	10534713	symptom_162	10534713	0.021848	4.159793708007783	not_mentioned		not_mentioned	correct	ok	not_mentioned	released	unavailable
Opus 5.5	imcs21	test	10534713	symptom_163	10534713	0.021848	4.159793708007783	not_mentioned		not_mentioned	correct	ok	not_mentioned	released	unavailable
Opus 5.5	imcs21	test	10534713	symptom_164	10534713	0.021848	4.159793708007783	not_mentioned		not_mentioned	correct	ok	not_mentioned	released	unavailable
Opus 5.5	imcs21	test	10534713	symptom_165	10534713	0.021848	4.159793708007783	not_mentioned		not_mentioned	correct	ok	not_mentioned	released	unavailable
Opus 5.5	imcs21	test	10534713	symptom_166	10534713	0.021848	4.159793708007783	not_mentioned		not_mentioned	correct	ok	not_mentioned	released	unavailable
Opus 5.5	imcs21	test	10534713	symptom_167	10534713	0.021848	4.159793708007783	not_mentioned		not_mentioned	correct	ok	not_mentioned	released	unavailable
Opus 5.5	imcs21	test	10534713	symptom_168	10534713	0.021848	4.159793708007783	not_mentioned		not_mentioned	correct	ok	not_mentioned	released	unavailable
Opus 5.5	imcs21	test	10534713	symptom_169	10534713	0.021848	4.159793708007783	not_mentioned		not_mentioned	correct	ok	not_mentioned	released	unavailable
Opus 5.5	imcs21	test	10534713	symptom_170	10534713	0.021848	4.159793708007783	not_mentioned		not_mentioned	correct	ok	not_mentioned	released	unavailable
Opus 5.5	imcs21	test	10534713	symptom_171	10534713	0.021848	4.159793708007783	not_mentioned		not_mentioned	correct	ok	not_mentioned	released	unavailable
Opus 5.5	imcs21	test	10534713	symptom_172	10534713	0.021848	4.159793708007783	not_mentioned		not_mentioned	correct	ok	not_mentioned	released	unavailable
Opus 5.5	imcs21	test	10534713	symptom_173	10534713	0.021848	4.159793708007783	not_mentioned		not_mentioned	correct	ok	not_mentioned	released	unavailable
Opus 5.5	imcs21	test	10534713	symptom_174	10534713	0.021848	4.159793708007783	not_mentioned		not_mentioned	correct	ok	not_mentioned	released	unavailable
Opus 5.5	imcs21	test	10534713	symptom_175	10534713	0.021848	4.159793708007783	not_mentioned		not_mentioned	correct	ok	not_mentioned	released	unavailable
Opus 5.5	imcs21	test	10534713	symptom_176	10534713	0.021848	4.159793708007783	not_mentioned		not_mentioned	correct	ok	not_mentioned	released	unavailable
Opus 5.5	imcs21	test	10534713	symptom_177	10534713	0.021848	4.159793708007783	not_mentioned		not_mentioned	correct	ok	not_mentioned	released	unavailable
Opus 5.5	imcs21	test	10534713	symptom_178	10534713	0.021848	4.159793708007783	not_mentioned		not_mentioned	correct	ok	not_mentioned	released	unavailable
Opus 5.5	imcs21	test	10534713	symptom_179	10534713	0.021848	4.159793708007783	not_mentioned		not_mentioned	correct	ok	not_mentioned	released	unavailable
Opus 5.5	imcs21	test	10534713	symptom_180	10534713	0.021848	4.159793708007783	not_mentioned		not_mentioned	correct	ok	not_mentioned	released	unavailable
Opus 5.5	imcs21	test	10534713	symptom_181	10534713	0.021848	4.159793708007783	not_mentioned		not_mentioned	correct	ok	not_mentioned	released	unavailable
Opus 5.5	imcs21	test	10534713	symptom_182	10534713	0.021848	4.159793708007783	not_mentioned		not_mentioned	correct	ok	not_mentioned	released	unavailable
Opus 5.5	imcs21	test	10534713	symptom_183	10534713	0.021848	4.159793708007783	not_mentioned		not_mentioned	correct	ok	not_mentioned	released	unavailable
Opus 5.5	imcs21	test	10534713	symptom_184	10534713	0.021848	4.159793708007783	not_mentioned		not_mentioned	correct	ok	not_mentioned	released	unavailable
Opus 5.5	imcs21	test	10534713	symptom_185	10534713	0.021848	4.159793708007783	not_mentioned		not_mentioned	correct	ok	not_mentioned	released	unavailable
Opus 5.5	imcs21	test	10534713	symptom_186	10534713	0.021848	4.159793708007783	not_mentioned		not_mentioned	correct	ok	not_mentioned	released	unavailable
Opus 5.5	imcs21	test	10534713	symptom_187	10534713	0.021848	4.159793708007783	not_mentioned		not_mentioned	correct	ok	not_mentioned	released	unavailable
Opus 5.5	imcs21	test	10534713	symptom_188	10534713	0.021848	4.159793708007783	not_mentioned		not_mentioned	correct	ok	not_mentioned	released	unavailable
Opus 5.5	imcs21	test	10534713	symptom_189	10534713	0.021848	4.159793708007783	not_mentioned		not_mentioned	correct	ok	not_mentioned	released	unavailable
Opus 5.5	imcs21	test	10534713	symptom_190	10534713	0.021848	4.159793708007783	not_mentioned		not_mentioned	correct	ok	not_mentioned	released	unavailable
Opus 5.5	imcs21	test	10534713	symptom_191	10534713	0.021848	4.159793708007783	not_mentioned		not_mentioned	correct	ok	not_mentioned	released	unavailable
Opus 5.5	imcs21	test	10534713	symptom_192	10534713	0.021848	4.159793708007783	not_mentioned		not_mentioned	correct	ok	not_mentioned	released	unavailable
Opus 5.5	imcs21	test	10534713	symptom_193	10534713	0.021848	4.159793708007783	not_mentioned		not_mentioned	correct	ok	not_mentioned	released	unavailable
Opus 5.5	imcs21	test	10534713	symptom_194	10534713	0.021848	4.159793708007783	not_mentioned		not_mentioned	correct	ok	not_mentioned	released	unavailable
Opus 5.5	imcs21	test	10534713	symptom_195	10534713	0.021848	4.159793708007783	not_mentioned		not_mentioned	correct	ok	not_mentioned	released	unavailable
Opus 5.5	imcs21	test	10534713	symptom_196	10534713	0.021848	4.159793708007783	not_mentioned		not_mentioned	correct	ok	not_mentioned	released	unavailable
Opus 5.5	imcs21	test	10534713	symptom_197	10534713	0.021848	4.159793708007783	not_mentioned		not_mentioned	correct	ok	not_mentioned	released	unavailable
Opus 5.5	imcs21	test	10534713	symptom_198	10534713	0.021848	4.159793708007783	not_mentioned		not_mentioned	correct	ok	not_mentioned	released	unavailable
Opus 5.5	imcs21	test	10534713	symptom_199	10534713	0.021848	4.159793708007783	not_mentioned		not_mentioned	correct	ok	not_mentioned	released	unavailable
Opus 5.5	imcs21	test	10534713	symptom_200	10534713	0.021848	4.159793708007783	not_mentioned		not_mentioned	correct	ok	not_mentioned	released	unavailable
Opus 5.5	imcs21	test	10534713	symptom_201	10534713	0.021848	4.159793708007783	not_mentioned		not_mentioned	correct	ok	not_mentioned	released	unavailable
Opus 5.5	imcs21	test	10534713	symptom_202	10534713	0.021848	4.159793708007783	not_mentioned		not_mentioned	correct	ok	not_mentioned	released	unavailable
Opus 5.5	imcs21	test	10534713	symptom_203	10534713	0.021848	4.159793708007783	not_mentioned		not_mentioned	correct	ok	not_mentioned	released	unavailable
Opus 5.5	imcs21	test	10534713	symptom_204	10534713	0.021848	4.159793708007783	not_mentioned		not_mentioned	correct	ok	not_mentioned	released	unavailable
Opus 5.5	imcs21	test	10534713	symptom_205	10534713	0.021848	4.159793708007783	not_mentioned		not_mentioned	correct	ok	not_mentioned	released	unavailable
Opus 5.5	imcs21	test	10534713	symptom_206	10534713	0.021848	4.159793708007783	not_mentioned		not_mentioned	correct	ok	not_mentioned	released	unavailable
Opus 5.5	imcs21	test	10534713	symptom_207	10534713	0.021848	4.159793708007783	not_mentioned		not_mentioned	correct	ok	not_mentioned	released	unavailable
Opus 5.5	imcs21	test	10534713	symptom_208	10534713	0.021848	4.159793708007783	not_mentioned		not_mentioned	correct	ok	not_mentioned	released	unavailable
Opus 5.5	imcs21	test	10534713	symptom_209	10534713	0.021848	4.159793708007783	not_mentioned		not_mentioned	correct	ok	not_mentioned	released	unavailable
Opus 5.5	imcs21	test	10534713	symptom_210	10534713	0.021848	4.159793708007783	not_mentioned		not_mentioned	correct	ok	not_mentioned	released	unavailable
Opus 5.5	imcs21	test	10534713	symptom_211	10534713	0.021848	4.159793708007783	not_mentioned		not_mentioned	correct	ok	not_mentioned	released	unavailable
Opus 5.5	imcs21	test	10534713	symptom_212	10534713	0.021848	4.159793708007783	not_mentioned		not_mentioned	correct	ok	not_mentioned	released	unavailable
Opus 5.5	imcs21	test	10534713	symptom_213	10534713	0.021848	4.159793708007783	not_mentioned		not_mentioned	correct	ok	not_mentioned	released	unavailable
Opus 5.5	imcs21	test	10534713	symptom_214	10534713	0.021848	4.159793708007783	not_mentioned		not_mentioned	correct	ok	not_mentioned	released	unavailable
Opus 5.5	imcs21	test	10534713	symptom_215	10534713	0.021848	4.159793708007783	not_mentioned		not_mentioned	correct	ok	not_mentioned	released	unavailable
Opus 5.5	imcs21	test	10534713	symptom_216	10534713	0.021848	4.159793708007783	not_mentioned		not_mentioned	correct	ok	not_mentioned	released	unavailable
Opus 5.5	imcs21	test	10534713	symptom_217	10534713	0.021848	4.159793708007783	not_mentioned		not_mentioned	correct	ok	not_mentioned	released	unavailable
Opus 5.5	imcs21	test	10534713	symptom_218	10534713	0.021848	4.159793708007783	not_mentioned		not_mentioned	correct	ok	not_mentioned	released	unavailable
Opus 5.5	imcs21	test	10534713	symptom_219	10534713	0.021848	4.159793708007783	not_mentioned		not_mentioned	correct	ok	not_mentioned	released	unavailable
Opus 5.5	imcs21	test	10534713	symptom_220	10534713	0.021848	4.159793708007783	not_mentioned		not_mentioned	correct	ok	not_mentioned	released	unavailable
Opus 5.5	imcs21	test	10534713	symptom_221	10534713	0.021848	4.159793708007783	not_mentioned		not_mentioned	correct	ok	not_mentioned	released	unavailable
Opus 5.5	imcs21	test	10534713	symptom_222	10534713	0.021848	4.159793708007783	not_mentioned		not_mentioned	correct	ok	not_mentioned	released	unavailable
Opus 5.5	imcs21	test	10534713	symptom_223	10534713	0.021848	4.159793708007783	not_mentioned		not_mentioned	correct	ok	not_mentioned	released	unavailable
Opus 5.5	imcs21	test	10534713	symptom_224	10534713	0.021848	4.159793708007783	not_mentioned		not_mentioned	correct	ok	not_mentioned	released	unavailable
Opus 5.5	imcs21	test	10534713	symptom_225	10534713	0.021848	4.159793708007783	not_mentioned		not_mentioned	correct	ok	not_mentioned	released	unavailable
Opus 5.5	imcs21	test	10534713	symptom_226	10534713	0.021848	4.159793708007783	not_mentioned		not_mentioned	correct	ok	not_mentioned	released	unavailable
Opus 5.5	imcs21	test	10534713	symptom_227	10534713	0.021848	4.159793708007783	not_mentioned		not_mentioned	correct	ok	not_mentioned	released	unavailable
Opus 5.5	imcs21	test	10534713	symptom_228	10534713	0.021848	4.159793708007783	not_mentioned		not_mentioned	correct	ok	not_mentioned	released	unavailable
Opus 5.5	imcs21	test	10534713	symptom_229	10534713	0.021848	4.159793708007783	not_mentioned		not_mentioned	correct	ok	not_mentioned	released	unavailable
Opus 5.5	imcs21	test	10534713	symptom_230	10534713	0.021848	4.159793708007783	not_mentioned		not_mentioned	correct	ok	not_mentioned	released	unavailable
Opus 5.5	imcs21	test	10534713	symptom_231	10534713	0.021848	4.159793708007783	not_mentioned		not_mentioned	correct	ok	not_mentioned	released	unavailable
Opus 5.5	imcs21	test	10534713	symptom_232	10534713	0.021848	4.159793708007783	not_mentioned		not_mentioned	correct	ok	not_mentioned	released	unavailable
Opus 5.5	imcs21	test	10534713	symptom_233	10534713	0.021848	4.159793708007783	not_mentioned		not_mentioned	correct	ok	not_mentioned	released	unavailable
Opus 5.5	imcs21	test	10534713	symptom_234	10534713	0.021848	4.159793708007783	not_mentioned		not_mentioned	correct	ok	not_mentioned	released	unavailable
Opus 5.5	imcs21	test	10534713	symptom_235	10534713	0.021848	4.159793708007783	not_mentioned		not_mentioned	correct	ok	not_mentioned	released	unavailable
Opus 5.5	imcs21	test	10534713	symptom_236	10534713	0.021848	4.159793708007783	not_mentioned		not_mentioned	correct	ok	not_mentioned	released	unavailable
Opus 5.5	imcs21	test	10534713	symptom_237	10534713	0.021848	4.159793708007783	not_mentioned		not_mentioned	correct	ok	not_mentioned	released	unavailable
Opus 5.5	imcs21	test	10534713	symptom_238	10534713	0.021848	4.159793708007783	not_mentioned		not_mentioned	correct	ok	not_mentioned	released	unavailable
Opus 5.5	imcs21	test	10534713	symptom_239	10534713	0.021848	4.159793708007783	not_mentioned		not_mentioned	correct	ok	not_mentioned	released	unavailable
Opus 5.5	imcs21	test	10534713	symptom_240	10534713	0.021848	4.159793708007783	not_mentioned		not_mentioned	correct	ok	not_mentioned	released	unavailable
Opus 5.5	imcs21	test	10534713	symptom_241	10534713	0.021848	4.159793708007783	not_mentioned		not_mentioned	correct	ok	not_mentioned	released	unavailable
Opus 5.5	imcs21	test	10534713	symptom_242	10534713	0.021848	4.159793708007783	not_mentioned		not_mentioned	correct	ok	not_mentioned	released	unavailable
Opus 5.5	imcs21	test	10534713	symptom_243	10534713	0.021848	4.159793708007783	not_mentioned		not_mentioned	correct	ok	not_mentioned	released	unavailable
Opus 5.5	imcs21	test	10534713	symptom_244	10534713	0.021848	4.159793708007783	not_mentioned		not_mentioned	correct	ok	not_mentioned	released	unavailable
Opus 5.5	imcs21	test	10534713	symptom_245	10534713	0.021848	4.159793708007783	not_mentioned		not_mentioned	correct	ok	not_mentioned	released	unavailable
Opus 5.5	imcs21	test	10534713	symptom_246	10534713	0.021848	4.159793708007783	not_mentioned		not_mentioned	correct	ok	not_mentioned	released	unavailable
Opus 5.5	imcs21	test	10534713	symptom_247	10534713	0.021848	4.159793708007783	not_mentioned		not_mentioned	correct	ok	not_mentioned	released	unavailable
Opus 5.5	imcs21	test	10534713	symptom_248	10534713	0.021848	4.159793708007783	not_mentioned		not_mentioned	correct	ok	not_mentioned	released	unavailable
Opus 5.5	imcs21	test	10534713	symptom_249	10534713	0.021848	4.159793708007783	not_mentioned		not_mentioned	correct	ok	not_mentioned	released	unavailable
Opus 5.5	imcs21	test	10534713	symptom_250	10534713	0.021848	4.159793708007783	not_mentioned		not_mentioned	correct	ok	not_mentioned	released	unavailable
Opus 5.5	imcs21	test	10534713	symptom_251	10534713	0.021848	4.159793708007783	not_mentioned		not_mentioned	correct	ok	not_mentioned	released	unavailable
Opus 5.5	imcs21	test	10534713	symptom_252	10534713	0.021848	4.159793708007783	not_mentioned		not_mentioned	correct	ok	not_mentioned	released	unavailable
Opus 5.5	imcs21	test	10534713	symptom_253	10534713	0.021848	4.159793708007783	not_mentioned		not_mentioned	correct	ok	not_mentioned	released	unavailable
Opus 5.5	imcs21	test	10534713	symptom_254	10534713	0.021848	4.159793708007783	not_mentioned		not_mentioned	correct	ok	not_mentioned	released	unavailable
Opus 5.5	imcs21	test	10534713	symptom_255	10534713	0.021848	4.159793708007783	not_mentioned		not_mentioned	correct	ok	not_mentioned	released	unavailable
Opus 5.5	imcs21	test	10534713	symptom_256	10534713	0.021848	4.159793708007783	not_mentioned		not_mentioned	correct	ok	not_mentioned	released	unavailable
Opus 5.5	imcs21	test	10534713	symptom_257	10534713	0.021848	4.159793708007783	not_mentioned		not_mentioned	correct	ok	not_mentioned	released	unavailable
Opus 5.5	imcs21	test	10534713	symptom_258	10534713	0.021848	4.159793708007783	not_mentioned		not_mentioned	correct	ok	not_mentioned	released	unavailable
Opus 5.5	imcs21	test	10534713	symptom_259	10534713	0.021848	4.159793708007783	not_mentioned		not_mentioned	correct	ok	not_mentioned	released	unavailable
Opus 5.5	imcs21	test	10534713	symptom_260	10534713	0.021848	4.159793708007783	not_mentioned		not_mentioned	correct	ok	not_mentioned	released	unavailable
Opus 5.5	imcs21	test	10534713	symptom_261	10534713	0.021848	4.159793708007783	not_mentioned		not_mentioned	correct	ok	not_mentioned	released	unavailable
Opus 5.5	imcs21	test	10534713	symptom_262	10534713	0.021848	4.159793708007783	not_mentioned		not_mentioned	correct	ok	not_mentioned	released	unavailable
Opus 5.5	imcs21	test	10534713	symptom_263	10534713	0.021848	4.159793708007783	not_mentioned		not_mentioned	correct	ok	not_mentioned	released	unavailable
Opus 5.5	imcs21	test	10534713	symptom_264	10534713	0.021848	4.159793708007783	not_mentioned		not_mentioned	correct	ok	not_mentioned	released	unavailable
Opus 5.5	imcs21	test	10534713	symptom_265	10534713	0.021848	4.159793708007783	not_mentioned		not_mentioned	correct	ok	not_mentioned	released	unavailable
Opus 5.5	imcs21	test	10534713	symptom_266	10534713	0.021848	4.159793708007783	not_mentioned		not_mentioned	correct	ok	not_mentioned	released	unavailable
Opus 5.5	imcs21	test	10534713	symptom_267	10534713	0.021848	4.159793708007783	not_mentioned		not_mentioned	correct	ok	not_mentioned	released	unavailable
Opus 5.5	imcs21	test	10534713	symptom_268	10534713	0.021848	4.159793708007783	not_mentioned		not_mentioned	correct	ok	not_mentioned	released	unavailable
Opus 5.5	imcs21	test	10534713	symptom_269	10534713	0.021848	4.159793708007783	not_mentioned		not_mentioned	correct	ok	not_mentioned	released	unavailable
Opus 5.5	imcs21	test	10534713	symptom_270	10534713	0.021848	4.159793708007783	not_mentioned		not_mentioned	correct	ok	not_mentioned	released	unavailable
Opus 5.5	imcs21	test	10534713	symptom_271	10534713	0.021848	4.159793708007783	not_mentioned		not_mentioned	correct	ok	not_mentioned	released	unavailable
Opus 5.5	imcs21	test	10534713	symptom_272	10534713	0.021848	4.159793708007783	not_mentioned		not_mentioned	correct	ok	not_mentioned	released	unavailable
Opus 5.5	imcs21	test	10534713	symptom_273	10534713	0.021848	4.159793708007783	not_mentioned		not_mentioned	correct	ok	not_mentioned	released	unavailable
Opus 5.5	imcs21	test	10534713	symptom_274	10534713	0.021848	4.159793708007783	not_mentioned		not_mentioned	correct	ok	not_mentioned	released	unavailable
Opus 5.5	imcs21	test	10534713	symptom_275	10534713	0.021848	4.159793708007783	not_mentioned		not_mentioned	correct	ok	not_mentioned	released	unavailable
Opus 5.5	imcs21	test	10534713	symptom_276	10534713	0.021848	4.159793708007783	not_mentioned		not_mentioned	correct	ok	not_mentioned	released	unavailable
Opus 5.5	imcs21	test	10534713	symptom_277	10534713	0.021848	4.159793708007783	not_mentioned		not_mentioned	correct	ok	not_mentioned	released	unavailable
Opus 5.5	imcs21	test	10534713	symptom_278	10534713	0.021848	4.159793708007783	not_mentioned		not_mentioned	correct	ok	not_mentioned	released	unavailable
Opus 5.5	imcs21	test	10534713	symptom_279	10534713	0.021848	4.159793708007783	not_mentioned		not_mentioned	correct	ok	not_mentioned	released	unavailable
Opus 5.5	imcs21	test	10534713	symptom_280	10534713	0.021848	4.159793708007783	not_mentioned		not_mentioned	correct	ok	not_mentioned	released	unavailable
Opus 5.5	imcs21	test	10534713	symptom_281	10534713	0.021848	4.159793708007783	not_mentioned		not_mentioned	correct	ok	not_mentioned	released	unavailable
Opus 5.5	imcs21	test	10534713	symptom_282	10534713	0.021848	4.159793708007783	not_mentioned		not_mentioned	correct	ok	not_mentioned	released	unavailable
Opus 5.5	imcs21	test	10534713	symptom_283	10534713	0.021848	4.159793708007783	not_mentioned		not_mentioned	correct	ok	not_mentioned	released	unavailable
Opus 5.5	imcs21	test	10534713	symptom_284	10534713	0.021848	4.159793708007783	not_mentioned		not_mentioned	correct	ok	not_mentioned	released	unavailable
Opus 5.5	imcs21	test	10534713	symptom_285	10534713	0.021848	4.159793708007783	not_mentioned		not_mentioned	correct	ok	not_mentioned	released	unavailable
Opus 5.5	imcs21	test	10534713	symptom_286	10534713	0.021848	4.159793708007783	not_mentioned		not_mentioned	correct	ok	not_mentioned	released	unavailable
Opus 5.5	imcs21	test	10534713	symptom_287	10534713	0.021848	4.159793708007783	not_mentioned		not_mentioned	correct	ok	not_mentioned	released	unavailable
Opus 5.5	imcs21	test	10534713	symptom_288	10534713	0.021848	4.159793708007783	not_mentioned		not_mentioned	correct	ok	not_mentioned	released	unavailable
Opus 5.5	imcs21	test	10534713	symptom_289	10534713	0.021848	4.159793708007783	not_mentioned		not_mentioned	correct	ok	not_mentioned	released	unavailable
Opus 5.5	imcs21	test	10534713	symptom_290	10534713	0.021848	4.159793708007783	not_mentioned		not_mentioned	correct	ok	not_mentioned	released	unavailable
Opus 5.5	imcs21	test	10534713	symptom_291	10534713	0.021848	4.159793708007783	not_mentioned		not_mentioned	correct	ok	not_mentioned	released	unavailable
Opus 5.5	imcs21	test	10534713	symptom_292	10534713	0.021848	4.159793708007783	not_mentioned		not_mentioned	correct	ok	not_mentioned	released	unavailable
Opus 5.5	imcs21	test	10534713	symptom_293	10534713	0.021848	4.159793708007783	not_mentioned		not_mentioned	correct	ok	not_mentioned	released	unavailable
Opus 5.5	imcs21	test	10534713	symptom_294	10534713	0.021848	4.159793708007783	not_mentioned		not_mentioned	correct	ok	not_mentioned	released	unavailable
Opus 5.5	imcs21	test	10534713	symptom_295	10534713	0.021848	4.159793708007783	not_mentioned		not_mentioned	correct	ok	not_mentioned	released	unavailable
Opus 5.5	imcs21	test	10534713	symptom_296	10534713	0.021848	4.159793708007783	not_mentioned		not_mentioned	correct	ok	not_mentioned	released	unavailable
Opus 5.5	imcs21	test	10534713	symptom_297	10534713	0.021848	4.159793708007783	not_mentioned		not_mentioned	correct	ok	not_mentioned	released	unavailable
Opus 5.5	imcs21	test	10534713	symptom_298	10534713	0.021848	4.159793708007783	not_mentioned		not_mentioned	correct	ok	not_mentioned	released	unavailable
Opus 5.5	imcs21	test	10534713	symptom_299	10534713	0.021848	4.159793708007783	not_mentioned		not_mentioned	correct	ok	not_mentioned	released	unavailable
Opus 5.5	imcs21	test	10534713	symptom_300	10534713	0.021848	4.159793708007783	not_mentioned		not_mentioned	correct	ok	not_mentioned	released	unavailable
Opus 5.5	imcs21	test	10534713	symptom_301	10534713	0.021848	4.159793708007783	not_mentioned		not_mentioned	correct	ok	not_mentioned	released	unavailable
Opus 5.5	imcs21	test	10534713	symptom_302	10534713	0.021848	4.159793708007783	not_mentioned		not_mentioned	correct	ok	not_mentioned	released	unavailable
Opus 5.5	imcs21	test	10534713	symptom_303	10534713	0.021848	4.159793708007783	not_mentioned		not_mentioned	correct	ok	not_mentioned	released	unavailable
Opus 5.5	imcs21	test	10534713	symptom_304	10534713	0.021848	4.159793708007783	not_mentioned		not_mentioned	correct	ok	not_mentioned	released	unavailable
Opus 5.5	imcs21	test	10534713	symptom_305	10534713	0.021848	4.159793708007783	not_mentioned		not_mentioned	correct	ok	not_mentioned	released	unavailable
Opus 5.5	imcs21	test	10534713	symptom_306	10534713	0.021848	4.159793708007783	not_mentioned		not_mentioned	correct	ok	not_mentioned	released	unavailable
Opus 5.5	imcs21	test	10534713	symptom_307	10534713	0.021848	4.159793708007783	not_mentioned		not_mentioned	correct	ok	not_mentioned	released	unavailable
Opus 5.5	imcs21	test	10534713	symptom_308	10534713	0.021848	4.159793708007783	not_mentioned		not_mentioned	correct	ok	not_mentioned	released	unavailable
Opus 5.5	imcs21	test	10534713	symptom_309	10534713	0.021848	4.159793708007783	not_mentioned		not_mentioned	correct	ok	not_mentioned	released	unavailable
Opus 5.5	imcs21	test	10534713	symptom_310	10534713	0.021848	4.159793708007783	not_mentioned		not_mentioned	correct	ok	not_mentioned	released	unavailable
Opus 5.5	imcs21	test	10534713	symptom_311	10534713	0.021848	4.159793708007783	not_mentioned		not_mentioned	correct	ok	not_mentioned	released	unavailable
Opus 5.5	imcs21	test	10534713	symptom_312	10534713	0.021848	4.159793708007783	not_mentioned		not_mentioned	correct	ok	not_mentioned	released	unavailable
Opus 5.5	imcs21	test	10534713	symptom_313	10534713	0.021848	4.159793708007783	not_mentioned		not_mentioned	correct	ok	not_mentioned	released	unavailable
Opus 5.5	imcs21	test	10534713	symptom_314	10534713	0.021848	4.159793708007783	not_mentioned		not_mentioned	correct	ok	not_mentioned	released	unavailable
Opus 5.5	imcs21	test	10534713	symptom_315	10534713	0.021848	4.159793708007783	not_mentioned		not_mentioned	correct	ok	not_mentioned	released	unavailable
Opus 5.5	imcs21	test	10534713	symptom_316	10534713	0.021848	4.159793708007783	not_mentioned		not_mentioned	correct	ok	not_mentioned	released	unavailable
Opus 5.5	imcs21	test	10534713	symptom_317	10534713	0.021848	4.159793708007783	not_mentioned		not_mentioned	correct	ok	not_mentioned	released	unavailable
Opus 5.5	imcs21	test	10534713	symptom_318	10534713	0.021848	4.159793708007783	not_mentioned		not_mentioned	correct	ok	not_mentioned	released	unavailable
Opus 5.5	imcs21	test	10534713	symptom_319	10534713	0.021848	4.159793708007783	not_mentioned		not_mentioned	correct	ok	not_mentioned	released	unavailable
Opus 5.5	imcs21	test	10534713	symptom_320	10534713	0.021848	4.159793708007783	not_mentioned		not_mentioned	correct	ok	not_mentioned	released	unavailable
Opus 5.5	imcs21	test	10534713	symptom_321	10534713	0.021848	4.159793708007783	not_mentioned		not_mentioned	correct	ok	not_mentioned	released	unavailable
Opus 5.5	imcs21	test	10534713	symptom_322	10534713	0.021848	4.159793708007783	not_mentioned		not_mentioned	correct	ok	not_mentioned	released	unavailable
Opus 5.5	imcs21	test	10534713	symptom_323	10534713	0.021848	4.159793708007783	not_mentioned		not_mentioned	correct	ok	not_mentioned	released	unavailable
Opus 5.5	imcs21	test	10534713	symptom_324	10534713	0.021848	4.159793708007783	not_mentioned		not_mentioned	correct	ok	not_mentioned	released	unavailable
Opus 5.5	imcs21	test	10534713	symptom_325	10534713	0.021848	4.159793708007783	not_mentioned		not_mentioned	correct	ok	not_mentioned	released	unavailable
Opus 5.5	imcs21	test	10534713	symptom_326	10534713	0.021848	4.159793708007783	positive	0.88	not_mentioned	incorrect	ok	not_mentioned	released	reported_percentage
Opus 5.5	imcs21	test	10534713	symptom_327	10534713	0.021848	4.159793708007783	not_mentioned		not_mentioned	correct	ok	not_mentioned	released	unavailable
Opus 5.5	imcs21	test	10534713	symptom_328	10534713	0.021848	4.159793708007783	not_mentioned		not_mentioned	correct	ok	not_mentioned	released	unavailable
Opus 5.5	imcs21	test	10534713	symptom_329	10534713	0.021848	4.159793708007783	not_mentioned		not_mentioned	correct	ok	not_mentioned	released	unavailable
Opus 5.5	imcs21	test	10534713	symptom_330	10534713	0.021848	4.159793708007783	not_mentioned		not_mentioned	correct	ok	not_mentioned	released	unavailable
Opus 5.5	imcs21	test	10536313	symptom_000	10536313	0.025852	6.010902874870226	not_mentioned		not_mentioned	correct	ok	not_mentioned	released	unavailable
Opus 5.5	imcs21	test	10536313	symptom_001	10536313	0.025852	6.010902874870226	not_mentioned		not_mentioned	correct	ok	not_mentioned	released	unavailable
Opus 5.5	imcs21	test	10536313	symptom_002	10536313	0.025852	6.010902874870226	not_mentioned		not_mentioned	correct	ok	not_mentioned	released	unavailable
Opus 5.5	imcs21	test	10536313	symptom_003	10536313	0.025852	6.010902874870226	not_mentioned		not_mentioned	correct	ok	not_mentioned	released	unavailable
Opus 5.5	imcs21	test	10536313	symptom_004	10536313	0.025852	6.010902874870226	not_mentioned		not_mentioned	correct	ok	not_mentioned	released	unavailable
Opus 5.5	imcs21	test	10536313	symptom_005	10536313	0.025852	6.010902874870226	not_mentioned		not_mentioned	correct	ok	not_mentioned	released	unavailable
Opus 5.5	imcs21	test	10536313	symptom_006	10536313	0.025852	6.010902874870226	not_mentioned		not_mentioned	correct	ok	not_mentioned	released	unavailable
Opus 5.5	imcs21	test	10536313	symptom_007	10536313	0.025852	6.010902874870226	not_mentioned		not_mentioned	correct	ok	not_mentioned	released	unavailable
Opus 5.5	imcs21	test	10536313	symptom_008	10536313	0.025852	6.010902874870226	not_mentioned		not_mentioned	correct	ok	not_mentioned	released	unavailable
Opus 5.5	imcs21	test	10536313	symptom_009	10536313	0.025852	6.010902874870226	not_mentioned		not_mentioned	correct	ok	not_mentioned	released	unavailable
Opus 5.5	imcs21	test	10536313	symptom_010	10536313	0.025852	6.010902874870226	not_mentioned		not_mentioned	correct	ok	not_mentioned	released	unavailable
Opus 5.5	imcs21	test	10536313	symptom_011	10536313	0.025852	6.010902874870226	not_mentioned		not_mentioned	correct	ok	not_mentioned	released	unavailable
Opus 5.5	imcs21	test	10536313	symptom_012	10536313	0.025852	6.010902874870226	not_mentioned		not_mentioned	correct	ok	not_mentioned	released	unavailable
Opus 5.5	imcs21	test	10536313	symptom_013	10536313	0.025852	6.010902874870226	not_mentioned		not_mentioned	correct	ok	not_mentioned	released	unavailable
Opus 5.5	imcs21	test	10536313	symptom_014	10536313	0.025852	6.010902874870226	not_mentioned		not_mentioned	correct	ok	not_mentioned	released	unavailable
Opus 5.5	imcs21	test	10536313	symptom_015	10536313	0.025852	6.010902874870226	not_mentioned		not_mentioned	correct	ok	not_mentioned	released	unavailable
Opus 5.5	imcs21	test	10536313	symptom_016	10536313	0.025852	6.010902874870226	positive	0.95	positive	correct	ok	positive	released	reported_percentage
Opus 5.5	imcs21	test	10536313	symptom_017	10536313	0.025852	6.010902874870226	not_mentioned		not_mentioned	correct	ok	not_mentioned	released	unavailable
Opus 5.5	imcs21	test	10536313	symptom_018	10536313	0.025852	6.010902874870226	not_mentioned		not_mentioned	correct	ok	not_mentioned	released	unavailable
Opus 5.5	imcs21	test	10536313	symptom_019	10536313	0.025852	6.010902874870226	not_mentioned		not_mentioned	correct	ok	not_mentioned	released	unavailable
Opus 5.5	imcs21	test	10536313	symptom_020	10536313	0.025852	6.010902874870226	not_mentioned		not_mentioned	correct	ok	not_mentioned	released	unavailable
Opus 5.5	imcs21	test	10536313	symptom_021	10536313	0.025852	6.010902874870226	not_mentioned		not_mentioned	correct	ok	not_mentioned	released	unavailable
Opus 5.5	imcs21	test	10536313	symptom_022	10536313	0.025852	6.010902874870226	not_mentioned		not_mentioned	correct	ok	not_mentioned	released	unavailable
Opus 5.5	imcs21	test	10536313	symptom_023	10536313	0.025852	6.010902874870226	not_mentioned		not_mentioned	correct	ok	not_mentioned	released	unavailable
Opus 5.5	imcs21	test	10536313	symptom_024	10536313	0.025852	6.010902874870226	not_mentioned		not_mentioned	correct	ok	not_mentioned	released	unavailable
Opus 5.5	imcs21	test	10536313	symptom_025	10536313	0.025852	6.010902874870226	not_mentioned		not_mentioned	correct	ok	not_mentioned	released	unavailable
Opus 5.5	imcs21	test	10536313	symptom_026	10536313	0.025852	6.010902874870226	not_mentioned		not_mentioned	correct	ok	not_mentioned	released	unavailable
Opus 5.5	imcs21	test	10536313	symptom_027	10536313	0.025852	6.010902874870226	not_mentioned		not_mentioned	correct	ok	not_mentioned	released	unavailable
Opus 5.5	imcs21	test	10536313	symptom_028	10536313	0.025852	6.010902874870226	not_mentioned		not_mentioned	correct	ok	not_mentioned	released	unavailable
Opus 5.5	imcs21	test	10536313	symptom_029	10536313	0.025852	6.010902874870226	not_mentioned		not_mentioned	correct	ok	not_mentioned	released	unavailable
Opus 5.5	imcs21	test	10536313	symptom_030	10536313	0.025852	6.010902874870226	not_mentioned		not_mentioned	correct	ok	not_mentioned	released	unavailable
Opus 5.5	imcs21	test	10536313	symptom_031	10536313	0.025852	6.010902874870226	not_mentioned		not_mentioned	correct	ok	not_mentioned	released	unavailable
Opus 5.5	imcs21	test	10536313	symptom_032	10536313	0.025852	6.010902874870226	not_mentioned		not_mentioned	correct	ok	not_mentioned	released	unavailable
Opus 5.5	imcs21	test	10536313	symptom_033	10536313	0.025852	6.010902874870226	not_mentioned		not_mentioned	correct	ok	not_mentioned	released	unavailable
Opus 5.5	imcs21	test	10536313	symptom_034	10536313	0.025852	6.010902874870226	not_mentioned		not_mentioned	correct	ok	not_mentioned	released	unavailable
Opus 5.5	imcs21	test	10536313	symptom_035	10536313	0.025852	6.010902874870226	not_mentioned		not_mentioned	correct	ok	not_mentioned	released	unavailable
Opus 5.5	imcs21	test	10536313	symptom_036	10536313	0.025852	6.010902874870226	not_mentioned		not_mentioned	correct	ok	not_mentioned	released	unavailable
Opus 5.5	imcs21	test	10536313	symptom_037	10536313	0.025852	6.010902874870226	not_mentioned		not_mentioned	correct	ok	not_mentioned	released	unavailable
Opus 5.5	imcs21	test	10536313	symptom_038	10536313	0.025852	6.010902874870226	not_mentioned		not_mentioned	correct	ok	not_mentioned	released	unavailable
Opus 5.5	imcs21	test	10536313	symptom_039	10536313	0.025852	6.010902874870226	not_mentioned		not_mentioned	correct	ok	not_mentioned	released	unavailable
Opus 5.5	imcs21	test	10536313	symptom_040	10536313	0.025852	6.010902874870226	not_mentioned		not_mentioned	correct	ok	not_mentioned	released	unavailable
Opus 5.5	imcs21	test	10536313	symptom_041	10536313	0.025852	6.010902874870226	not_mentioned		not_mentioned	correct	ok	not_mentioned	released	unavailable
Opus 5.5	imcs21	test	10536313	symptom_042	10536313	0.025852	6.010902874870226	not_mentioned		not_mentioned	correct	ok	not_mentioned	released	unavailable
Opus 5.5	imcs21	test	10536313	symptom_043	10536313	0.025852	6.010902874870226	not_mentioned		not_mentioned	correct	ok	not_mentioned	released	unavailable
Opus 5.5	imcs21	test	10536313	symptom_044	10536313	0.025852	6.010902874870226	not_mentioned		not_mentioned	correct	ok	not_mentioned	released	unavailable
Opus 5.5	imcs21	test	10536313	symptom_045	10536313	0.025852	6.010902874870226	not_mentioned		not_mentioned	correct	ok	not_mentioned	released	unavailable
Opus 5.5	imcs21	test	10536313	symptom_046	10536313	0.025852	6.010902874870226	not_mentioned		not_mentioned	correct	ok	not_mentioned	released	unavailable
Opus 5.5	imcs21	test	10536313	symptom_047	10536313	0.025852	6.010902874870226	not_mentioned		not_mentioned	correct	ok	not_mentioned	released	unavailable
Opus 5.5	imcs21	test	10536313	symptom_048	10536313	0.025852	6.010902874870226	not_mentioned		not_mentioned	correct	ok	not_mentioned	released	unavailable
Opus 5.5	imcs21	test	10536313	symptom_049	10536313	0.025852	6.010902874870226	not_mentioned		not_mentioned	correct	ok	not_mentioned	released	unavailable
Opus 5.5	imcs21	test	10536313	symptom_050	10536313	0.025852	6.010902874870226	not_mentioned		not_mentioned	correct	ok	not_mentioned	released	unavailable
Opus 5.5	imcs21	test	10536313	symptom_051	10536313	0.025852	6.010902874870226	not_mentioned		not_mentioned	correct	ok	not_mentioned	released	unavailable
Opus 5.5	imcs21	test	10536313	symptom_052	10536313	0.025852	6.010902874870226	not_mentioned		not_mentioned	correct	ok	not_mentioned	released	unavailable
Opus 5.5	imcs21	test	10536313	symptom_053	10536313	0.025852	6.010902874870226	not_mentioned		not_mentioned	correct	ok	not_mentioned	released	unavailable
Opus 5.5	imcs21	test	10536313	symptom_054	10536313	0.025852	6.010902874870226	not_mentioned		not_mentioned	correct	ok	not_mentioned	released	unavailable
Opus 5.5	imcs21	test	10536313	symptom_055	10536313	0.025852	6.010902874870226	not_mentioned		not_mentioned	correct	ok	not_mentioned	released	unavailable
Opus 5.5	imcs21	test	10536313	symptom_056	10536313	0.025852	6.010902874870226	not_mentioned		not_mentioned	correct	ok	not_mentioned	released	unavailable
Opus 5.5	imcs21	test	10536313	symptom_057	10536313	0.025852	6.010902874870226	not_mentioned		not_mentioned	correct	ok	not_mentioned	released	unavailable
Opus 5.5	imcs21	test	10536313	symptom_058	10536313	0.025852	6.010902874870226	not_mentioned		not_mentioned	correct	ok	not_mentioned	released	unavailable
Opus 5.5	imcs21	test	10536313	symptom_059	10536313	0.025852	6.010902874870226	not_mentioned		not_mentioned	correct	ok	not_mentioned	released	unavailable
Opus 5.5	imcs21	test	10536313	symptom_060	10536313	0.025852	6.010902874870226	not_mentioned		not_mentioned	correct	ok	not_mentioned	released	unavailable
Opus 5.5	imcs21	test	10536313	symptom_061	10536313	0.025852	6.010902874870226	not_mentioned		not_mentioned	correct	ok	not_mentioned	released	unavailable
Opus 5.5	imcs21	test	10536313	symptom_062	10536313	0.025852	6.010902874870226	not_mentioned		not_mentioned	correct	ok	not_mentioned	released	unavailable
Opus 5.5	imcs21	test	10536313	symptom_063	10536313	0.025852	6.010902874870226	not_mentioned		not_mentioned	correct	ok	not_mentioned	released	unavailable
Opus 5.5	imcs21	test	10536313	symptom_064	10536313	0.025852	6.010902874870226	not_mentioned		not_mentioned	correct	ok	not_mentioned	released	unavailable
Opus 5.5	imcs21	test	10536313	symptom_065	10536313	0.025852	6.010902874870226	not_mentioned		not_mentioned	correct	ok	not_mentioned	released	unavailable
Opus 5.5	imcs21	test	10536313	symptom_066	10536313	0.025852	6.010902874870226	not_mentioned		not_mentioned	correct	ok	not_mentioned	released	unavailable
Opus 5.5	imcs21	test	10536313	symptom_067	10536313	0.025852	6.010902874870226	not_mentioned		not_mentioned	correct	ok	not_mentioned	released	unavailable
Opus 5.5	imcs21	test	10536313	symptom_068	10536313	0.025852	6.010902874870226	not_mentioned		not_mentioned	correct	ok	not_mentioned	released	unavailable
Opus 5.5	imcs21	test	10536313	symptom_069	10536313	0.025852	6.010902874870226	not_mentioned		not_mentioned	correct	ok	not_mentioned	released	unavailable
Opus 5.5	imcs21	test	10536313	symptom_070	10536313	0.025852	6.010902874870226	not_mentioned		not_mentioned	correct	ok	not_mentioned	released	unavailable
Opus 5.5	imcs21	test	10536313	symptom_071	10536313	0.025852	6.010902874870226	not_mentioned		not_mentioned	correct	ok	not_mentioned	released	unavailable
Opus 5.5	imcs21	test	10536313	symptom_072	10536313	0.025852	6.010902874870226	not_mentioned		not_mentioned	correct	ok	not_mentioned	released	unavailable
Opus 5.5	imcs21	test	10536313	symptom_073	10536313	0.025852	6.010902874870226	positive	0.7	not_mentioned	incorrect	ok	not_mentioned	released	reported_percentage
Opus 5.5	imcs21	test	10536313	symptom_074	10536313	0.025852	6.010902874870226	not_mentioned		not_mentioned	correct	ok	not_mentioned	released	unavailable
Opus 5.5	imcs21	test	10536313	symptom_075	10536313	0.025852	6.010902874870226	not_mentioned		not_mentioned	correct	ok	not_mentioned	released	unavailable
Opus 5.5	imcs21	test	10536313	symptom_076	10536313	0.025852	6.010902874870226	not_mentioned		not_mentioned	correct	ok	not_mentioned	released	unavailable
Opus 5.5	imcs21	test	10536313	symptom_077	10536313	0.025852	6.010902874870226	not_mentioned		not_mentioned	correct	ok	not_mentioned	released	unavailable
Opus 5.5	imcs21	test	10536313	symptom_078	10536313	0.025852	6.010902874870226	not_mentioned		not_mentioned	correct	ok	not_mentioned	released	unavailable
Opus 5.5	imcs21	test	10536313	symptom_079	10536313	0.025852	6.010902874870226	not_mentioned		not_mentioned	correct	ok	not_mentioned	released	unavailable
Opus 5.5	imcs21	test	10536313	symptom_080	10536313	0.025852	6.010902874870226	not_mentioned		not_mentioned	correct	ok	not_mentioned	released	unavailable
Opus 5.5	imcs21	test	10536313	symptom_081	10536313	0.025852	6.010902874870226	not_mentioned		not_mentioned	correct	ok	not_mentioned	released	unavailable
Opus 5.5	imcs21	test	10536313	symptom_082	10536313	0.025852	6.010902874870226	negative	0.5	not_mentioned	incorrect	ok	not_mentioned	released	reported_percentage
Opus 5.5	imcs21	test	10536313	symptom_083	10536313	0.025852	6.010902874870226	not_mentioned		not_mentioned	correct	ok	not_mentioned	released	unavailable
Opus 5.5	imcs21	test	10536313	symptom_084	10536313	0.025852	6.010902874870226	not_mentioned		not_mentioned	correct	ok	not_mentioned	released	unavailable
Opus 5.5	imcs21	test	10536313	symptom_085	10536313	0.025852	6.010902874870226	not_mentioned		not_mentioned	correct	ok	not_mentioned	released	unavailable
Opus 5.5	imcs21	test	10536313	symptom_086	10536313	0.025852	6.010902874870226	not_mentioned		not_mentioned	correct	ok	not_mentioned	released	unavailable
Opus 5.5	imcs21	test	10536313	symptom_087	10536313	0.025852	6.010902874870226	positive	0.75	not_mentioned	incorrect	ok	not_mentioned	released	reported_percentage
Opus 5.5	imcs21	test	10536313	symptom_088	10536313	0.025852	6.010902874870226	positive	0.85	not_mentioned	incorrect	ok	not_mentioned	released	reported_percentage
Opus 5.5	imcs21	test	10536313	symptom_089	10536313	0.025852	6.010902874870226	not_mentioned		not_mentioned	correct	ok	not_mentioned	released	unavailable
Opus 5.5	imcs21	test	10536313	symptom_090	10536313	0.025852	6.010902874870226	not_mentioned		not_mentioned	correct	ok	not_mentioned	released	unavailable
Opus 5.5	imcs21	test	10536313	symptom_091	10536313	0.025852	6.010902874870226	not_mentioned		not_mentioned	correct	ok	not_mentioned	released	unavailable
Opus 5.5	imcs21	test	10536313	symptom_092	10536313	0.025852	6.010902874870226	not_mentioned		not_mentioned	correct	ok	not_mentioned	released	unavailable
Opus 5.5	imcs21	test	10536313	symptom_093	10536313	0.025852	6.010902874870226	not_mentioned		not_mentioned	correct	ok	not_mentioned	released	unavailable
Opus 5.5	imcs21	test	10536313	symptom_094	10536313	0.025852	6.010902874870226	not_mentioned		not_mentioned	correct	ok	not_mentioned	released	unavailable
Opus 5.5	imcs21	test	10536313	symptom_095	10536313	0.025852	6.010902874870226	not_mentioned		not_mentioned	correct	ok	not_mentioned	released	unavailable
Opus 5.5	imcs21	test	10536313	symptom_096	10536313	0.025852	6.010902874870226	not_mentioned		not_mentioned	correct	ok	not_mentioned	released	unavailable
Opus 5.5	imcs21	test	10536313	symptom_097	10536313	0.025852	6.010902874870226	not_mentioned		not_mentioned	correct	ok	not_mentioned	released	unavailable
Opus 5.5	imcs21	test	10536313	symptom_098	10536313	0.025852	6.010902874870226	not_mentioned		not_mentioned	correct	ok	not_mentioned	released	unavailable
Opus 5.5	imcs21	test	10536313	symptom_099	10536313	0.025852	6.010902874870226	not_mentioned		not_mentioned	correct	ok	not_mentioned	released	unavailable
Opus 5.5	imcs21	test	10536313	symptom_100	10536313	0.025852	6.010902874870226	not_mentioned		not_mentioned	correct	ok	not_mentioned	released	unavailable
Opus 5.5	imcs21	test	10536313	symptom_101	10536313	0.025852	6.010902874870226	not_mentioned		not_mentioned	correct	ok	not_mentioned	released	unavailable
Opus 5.5	imcs21	test	10536313	symptom_102	10536313	0.025852	6.010902874870226	not_mentioned		not_mentioned	correct	ok	not_mentioned	released	unavailable
Opus 5.5	imcs21	test	10536313	symptom_103	10536313	0.025852	6.010902874870226	not_mentioned		not_mentioned	correct	ok	not_mentioned	released	unavailable
Opus 5.5	imcs21	test	10536313	symptom_104	10536313	0.025852	6.010902874870226	not_mentioned		not_mentioned	correct	ok	not_mentioned	released	unavailable
Opus 5.5	imcs21	test	10536313	symptom_105	10536313	0.025852	6.010902874870226	not_mentioned		not_mentioned	correct	ok	not_mentioned	released	unavailable
Opus 5.5	imcs21	test	10536313	symptom_106	10536313	0.025852	6.010902874870226	not_mentioned		not_mentioned	correct	ok	not_mentioned	released	unavailable
Opus 5.5	imcs21	test	10536313	symptom_107	10536313	0.025852	6.010902874870226	not_mentioned		not_mentioned	correct	ok	not_mentioned	released	unavailable
Opus 5.5	imcs21	test	10536313	symptom_108	10536313	0.025852	6.010902874870226	not_mentioned		not_mentioned	correct	ok	not_mentioned	released	unavailable
Opus 5.5	imcs21	test	10536313	symptom_109	10536313	0.025852	6.010902874870226	not_mentioned		not_mentioned	correct	ok	not_mentioned	released	unavailable
Opus 5.5	imcs21	test	10536313	symptom_110	10536313	0.025852	6.010902874870226	not_mentioned		not_mentioned	correct	ok	not_mentioned	released	unavailable
Opus 5.5	imcs21	test	10536313	symptom_111	10536313	0.025852	6.010902874870226	not_mentioned		not_mentioned	correct	ok	not_mentioned	released	unavailable
Opus 5.5	imcs21	test	10536313	symptom_112	10536313	0.025852	6.010902874870226	positive	0.75	not_mentioned	incorrect	ok	not_mentioned	released	reported_percentage
Opus 5.5	imcs21	test	10536313	symptom_113	10536313	0.025852	6.010902874870226	not_mentioned		not_mentioned	correct	ok	not_mentioned	released	unavailable
Opus 5.5	imcs21	test	10536313	symptom_114	10536313	0.025852	6.010902874870226	not_mentioned		not_mentioned	correct	ok	not_mentioned	released	unavailable
Opus 5.5	imcs21	test	10536313	symptom_115	10536313	0.025852	6.010902874870226	not_mentioned		not_mentioned	correct	ok	not_mentioned	released	unavailable
Opus 5.5	imcs21	test	10536313	symptom_116	10536313	0.025852	6.010902874870226	not_mentioned		not_mentioned	correct	ok	not_mentioned	released	unavailable
Opus 5.5	imcs21	test	10536313	symptom_117	10536313	0.025852	6.010902874870226	not_mentioned		not_mentioned	correct	ok	not_mentioned	released	unavailable
Opus 5.5	imcs21	test	10536313	symptom_118	10536313	0.025852	6.010902874870226	not_mentioned		not_mentioned	correct	ok	not_mentioned	released	unavailable
Opus 5.5	imcs21	test	10536313	symptom_119	10536313	0.025852	6.010902874870226	not_mentioned		not_mentioned	correct	ok	not_mentioned	released	unavailable
Opus 5.5	imcs21	test	10536313	symptom_120	10536313	0.025852	6.010902874870226	not_mentioned		not_mentioned	correct	ok	not_mentioned	released	unavailable
Opus 5.5	imcs21	test	10536313	symptom_121	10536313	0.025852	6.010902874870226	not_mentioned		not_mentioned	correct	ok	not_mentioned	released	unavailable
Opus 5.5	imcs21	test	10536313	symptom_122	10536313	0.025852	6.010902874870226	not_mentioned		not_mentioned	correct	ok	not_mentioned	released	unavailable
Opus 5.5	imcs21	test	10536313	symptom_123	10536313	0.025852	6.010902874870226	not_mentioned		not_mentioned	correct	ok	not_mentioned	released	unavailable
Opus 5.5	imcs21	test	10536313	symptom_124	10536313	0.025852	6.010902874870226	not_mentioned		not_mentioned	correct	ok	not_mentioned	released	unavailable
Opus 5.5	imcs21	test	10536313	symptom_125	10536313	0.025852	6.010902874870226	not_mentioned		not_mentioned	correct	ok	not_mentioned	released	unavailable
Opus 5.5	imcs21	test	10536313	symptom_126	10536313	0.025852	6.010902874870226	positive	0.92	not_mentioned	incorrect	ok	not_mentioned	released	reported_percentage
Opus 5.5	imcs21	test	10536313	symptom_127	10536313	0.025852	6.010902874870226	not_mentioned		not_mentioned	correct	ok	not_mentioned	released	unavailable
Opus 5.5	imcs21	test	10536313	symptom_128	10536313	0.025852	6.010902874870226	not_mentioned		not_mentioned	correct	ok	not_mentioned	released	unavailable
Opus 5.5	imcs21	test	10536313	symptom_129	10536313	0.025852	6.010902874870226	not_mentioned		not_mentioned	correct	ok	not_mentioned	released	unavailable
Opus 5.5	imcs21	test	10536313	symptom_130	10536313	0.025852	6.010902874870226	not_mentioned		not_mentioned	correct	ok	not_mentioned	released	unavailable
Opus 5.5	imcs21	test	10536313	symptom_131	10536313	0.025852	6.010902874870226	not_mentioned		not_mentioned	correct	ok	not_mentioned	released	unavailable
Opus 5.5	imcs21	test	10536313	symptom_132	10536313	0.025852	6.010902874870226	not_mentioned		not_mentioned	correct	ok	not_mentioned	released	unavailable
Opus 5.5	imcs21	test	10536313	symptom_133	10536313	0.025852	6.010902874870226	not_mentioned		not_mentioned	correct	ok	not_mentioned	released	unavailable
Opus 5.5	imcs21	test	10536313	symptom_134	10536313	0.025852	6.010902874870226	not_mentioned		not_mentioned	correct	ok	not_mentioned	released	unavailable
Opus 5.5	imcs21	test	10536313	symptom_135	10536313	0.025852	6.010902874870226	not_mentioned		not_mentioned	correct	ok	not_mentioned	released	unavailable
Opus 5.5	imcs21	test	10536313	symptom_136	10536313	0.025852	6.010902874870226	not_mentioned		not_mentioned	correct	ok	not_mentioned	released	unavailable
Opus 5.5	imcs21	test	10536313	symptom_137	10536313	0.025852	6.010902874870226	not_mentioned		not_mentioned	correct	ok	not_mentioned	released	unavailable
Opus 5.5	imcs21	test	10536313	symptom_138	10536313	0.025852	6.010902874870226	not_mentioned		not_mentioned	correct	ok	not_mentioned	released	unavailable
Opus 5.5	imcs21	test	10536313	symptom_139	10536313	0.025852	6.010902874870226	not_mentioned		not_mentioned	correct	ok	not_mentioned	released	unavailable
Opus 5.5	imcs21	test	10536313	symptom_140	10536313	0.025852	6.010902874870226	not_mentioned		not_mentioned	correct	ok	not_mentioned	released	unavailable
Opus 5.5	imcs21	test	10536313	symptom_141	10536313	0.025852	6.010902874870226	not_mentioned		not_mentioned	correct	ok	not_mentioned	released	unavailable
Opus 5.5	imcs21	test	10536313	symptom_142	10536313	0.025852	6.010902874870226	not_mentioned		not_mentioned	correct	ok	not_mentioned	released	unavailable
Opus 5.5	imcs21	test	10536313	symptom_143	10536313	0.025852	6.010902874870226	not_mentioned		not_mentioned	correct	ok	not_mentioned	released	unavailable
Opus 5.5	imcs21	test	10536313	symptom_144	10536313	0.025852	6.010902874870226	not_mentioned		not_mentioned	correct	ok	not_mentioned	released	unavailable
Opus 5.5	imcs21	test	10536313	symptom_145	10536313	0.025852	6.010902874870226	not_mentioned		not_mentioned	correct	ok	not_mentioned	released	unavailable
Opus 5.5	imcs21	test	10536313	symptom_146	10536313	0.025852	6.010902874870226	not_mentioned		not_mentioned	correct	ok	not_mentioned	released	unavailable
Opus 5.5	imcs21	test	10536313	symptom_147	10536313	0.025852	6.010902874870226	not_mentioned		not_mentioned	correct	ok	not_mentioned	released	unavailable
Opus 5.5	imcs21	test	10536313	symptom_148	10536313	0.025852	6.010902874870226	not_mentioned		not_mentioned	correct	ok	not_mentioned	released	unavailable
Opus 5.5	imcs21	test	10536313	symptom_149	10536313	0.025852	6.010902874870226	not_mentioned		not_mentioned	correct	ok	not_mentioned	released	unavailable
Opus 5.5	imcs21	test	10536313	symptom_150	10536313	0.025852	6.010902874870226	not_mentioned		not_mentioned	correct	ok	not_mentioned	released	unavailable
Opus 5.5	imcs21	test	10536313	symptom_151	10536313	0.025852	6.010902874870226	not_mentioned		not_mentioned	correct	ok	not_mentioned	released	unavailable
Opus 5.5	imcs21	test	10536313	symptom_152	10536313	0.025852	6.010902874870226	not_mentioned		not_mentioned	correct	ok	not_mentioned	released	unavailable
Opus 5.5	imcs21	test	10536313	symptom_153	10536313	0.025852	6.010902874870226	not_mentioned		not_mentioned	correct	ok	not_mentioned	released	unavailable
Opus 5.5	imcs21	test	10536313	symptom_154	10536313	0.025852	6.010902874870226	not_mentioned		not_mentioned	correct	ok	not_mentioned	released	unavailable
Opus 5.5	imcs21	test	10536313	symptom_155	10536313	0.025852	6.010902874870226	not_mentioned		not_mentioned	correct	ok	not_mentioned	released	unavailable
Opus 5.5	imcs21	test	10536313	symptom_156	10536313	0.025852	6.010902874870226	not_mentioned		not_mentioned	correct	ok	not_mentioned	released	unavailable
Opus 5.5	imcs21	test	10536313	symptom_157	10536313	0.025852	6.010902874870226	not_mentioned		not_mentioned	correct	ok	not_mentioned	released	unavailable
Opus 5.5	imcs21	test	10536313	symptom_158	10536313	0.025852	6.010902874870226	not_mentioned		not_mentioned	correct	ok	not_mentioned	released	unavailable
Opus 5.5	imcs21	test	10536313	symptom_159	10536313	0.025852	6.010902874870226	not_mentioned		not_mentioned	correct	ok	not_mentioned	released	unavailable
Opus 5.5	imcs21	test	10536313	symptom_160	10536313	0.025852	6.010902874870226	not_mentioned		not_mentioned	correct	ok	not_mentioned	released	unavailable
Opus 5.5	imcs21	test	10536313	symptom_161	10536313	0.025852	6.010902874870226	not_mentioned		not_mentioned	correct	ok	not_mentioned	released	unavailable
Opus 5.5	imcs21	test	10536313	symptom_162	10536313	0.025852	6.010902874870226	not_mentioned		not_mentioned	correct	ok	not_mentioned	released	unavailable
Opus 5.5	imcs21	test	10536313	symptom_163	10536313	0.025852	6.010902874870226	not_mentioned		not_mentioned	correct	ok	not_mentioned	released	unavailable
Opus 5.5	imcs21	test	10536313	symptom_164	10536313	0.025852	6.010902874870226	not_mentioned		not_mentioned	correct	ok	not_mentioned	released	unavailable
Opus 5.5	imcs21	test	10536313	symptom_165	10536313	0.025852	6.010902874870226	not_mentioned		not_mentioned	correct	ok	not_mentioned	released	unavailable
Opus 5.5	imcs21	test	10536313	symptom_166	10536313	0.025852	6.010902874870226	not_mentioned		not_mentioned	correct	ok	not_mentioned	released	unavailable
Opus 5.5	imcs21	test	10536313	symptom_167	10536313	0.025852	6.010902874870226	not_mentioned		not_mentioned	correct	ok	not_mentioned	released	unavailable
Opus 5.5	imcs21	test	10536313	symptom_168	10536313	0.025852	6.010902874870226	not_mentioned		not_mentioned	correct	ok	not_mentioned	released	unavailable
Opus 5.5	imcs21	test	10536313	symptom_169	10536313	0.025852	6.010902874870226	not_mentioned		not_mentioned	correct	ok	not_mentioned	released	unavailable
Opus 5.5	imcs21	test	10536313	symptom_170	10536313	0.025852	6.010902874870226	not_mentioned		not_mentioned	correct	ok	not_mentioned	released	unavailable
Opus 5.5	imcs21	test	10536313	symptom_171	10536313	0.025852	6.010902874870226	not_mentioned		not_mentioned	correct	ok	not_mentioned	released	unavailable
Opus 5.5	imcs21	test	10536313	symptom_172	10536313	0.025852	6.010902874870226	not_mentioned		not_mentioned	correct	ok	not_mentioned	released	unavailable
Opus 5.5	imcs21	test	10536313	symptom_173	10536313	0.025852	6.010902874870226	not_mentioned		not_mentioned	correct	ok	not_mentioned	released	unavailable
Opus 5.5	imcs21	test	10536313	symptom_174	10536313	0.025852	6.010902874870226	not_mentioned		not_mentioned	correct	ok	not_mentioned	released	unavailable
Opus 5.5	imcs21	test	10536313	symptom_175	10536313	0.025852	6.010902874870226	not_mentioned		not_mentioned	correct	ok	not_mentioned	released	unavailable
Opus 5.5	imcs21	test	10536313	symptom_176	10536313	0.025852	6.010902874870226	not_mentioned		not_mentioned	correct	ok	not_mentioned	released	unavailable
Opus 5.5	imcs21	test	10536313	symptom_177	10536313	0.025852	6.010902874870226	not_mentioned		not_mentioned	correct	ok	not_mentioned	released	unavailable
Opus 5.5	imcs21	test	10536313	symptom_178	10536313	0.025852	6.010902874870226	not_mentioned		not_mentioned	correct	ok	not_mentioned	released	unavailable
Opus 5.5	imcs21	test	10536313	symptom_179	10536313	0.025852	6.010902874870226	not_mentioned		not_mentioned	correct	ok	not_mentioned	released	unavailable
Opus 5.5	imcs21	test	10536313	symptom_180	10536313	0.025852	6.010902874870226	not_mentioned		not_mentioned	correct	ok	not_mentioned	released	unavailable
Opus 5.5	imcs21	test	10536313	symptom_181	10536313	0.025852	6.010902874870226	not_mentioned		not_mentioned	correct	ok	not_mentioned	released	unavailable
Opus 5.5	imcs21	test	10536313	symptom_182	10536313	0.025852	6.010902874870226	not_mentioned		not_mentioned	correct	ok	not_mentioned	released	unavailable
Opus 5.5	imcs21	test	10536313	symptom_183	10536313	0.025852	6.010902874870226	not_mentioned		not_mentioned	correct	ok	not_mentioned	released	unavailable
Opus 5.5	imcs21	test	10536313	symptom_184	10536313	0.025852	6.010902874870226	not_mentioned		not_mentioned	correct	ok	not_mentioned	released	unavailable
Opus 5.5	imcs21	test	10536313	symptom_185	10536313	0.025852	6.010902874870226	not_mentioned		not_mentioned	correct	ok	not_mentioned	released	unavailable
Opus 5.5	imcs21	test	10536313	symptom_186	10536313	0.025852	6.010902874870226	not_mentioned		not_mentioned	correct	ok	not_mentioned	released	unavailable
Opus 5.5	imcs21	test	10536313	symptom_187	10536313	0.025852	6.010902874870226	not_mentioned		not_mentioned	correct	ok	not_mentioned	released	unavailable
Opus 5.5	imcs21	test	10536313	symptom_188	10536313	0.025852	6.010902874870226	not_mentioned		not_mentioned	correct	ok	not_mentioned	released	unavailable
Opus 5.5	imcs21	test	10536313	symptom_189	10536313	0.025852	6.010902874870226	not_mentioned		not_mentioned	correct	ok	not_mentioned	released	unavailable
Opus 5.5	imcs21	test	10536313	symptom_190	10536313	0.025852	6.010902874870226	not_mentioned		not_mentioned	correct	ok	not_mentioned	released	unavailable
Opus 5.5	imcs21	test	10536313	symptom_191	10536313	0.025852	6.010902874870226	not_mentioned		not_mentioned	correct	ok	not_mentioned	released	unavailable
Opus 5.5	imcs21	test	10536313	symptom_192	10536313	0.025852	6.010902874870226	not_mentioned		not_mentioned	correct	ok	not_mentioned	released	unavailable
Opus 5.5	imcs21	test	10536313	symptom_193	10536313	0.025852	6.010902874870226	not_mentioned		not_mentioned	correct	ok	not_mentioned	released	unavailable
Opus 5.5	imcs21	test	10536313	symptom_194	10536313	0.025852	6.010902874870226	not_mentioned		not_mentioned	correct	ok	not_mentioned	released	unavailable
Opus 5.5	imcs21	test	10536313	symptom_195	10536313	0.025852	6.010902874870226	not_mentioned		not_mentioned	correct	ok	not_mentioned	released	unavailable
Opus 5.5	imcs21	test	10536313	symptom_196	10536313	0.025852	6.010902874870226	not_mentioned		not_mentioned	correct	ok	not_mentioned	released	unavailable
Opus 5.5	imcs21	test	10536313	symptom_197	10536313	0.025852	6.010902874870226	not_mentioned		not_mentioned	correct	ok	not_mentioned	released	unavailable
Opus 5.5	imcs21	test	10536313	symptom_198	10536313	0.025852	6.010902874870226	not_mentioned		not_mentioned	correct	ok	not_mentioned	released	unavailable
Opus 5.5	imcs21	test	10536313	symptom_199	10536313	0.025852	6.010902874870226	not_mentioned		not_mentioned	correct	ok	not_mentioned	released	unavailable
Opus 5.5	imcs21	test	10536313	symptom_200	10536313	0.025852	6.010902874870226	not_mentioned		not_mentioned	correct	ok	not_mentioned	released	unavailable
Opus 5.5	imcs21	test	10536313	symptom_201	10536313	0.025852	6.010902874870226	not_mentioned		not_mentioned	correct	ok	not_mentioned	released	unavailable
Opus 5.5	imcs21	test	10536313	symptom_202	10536313	0.025852	6.010902874870226	not_mentioned		not_mentioned	correct	ok	not_mentioned	released	unavailable
Opus 5.5	imcs21	test	10536313	symptom_203	10536313	0.025852	6.010902874870226	not_mentioned		not_mentioned	correct	ok	not_mentioned	released	unavailable
Opus 5.5	imcs21	test	10536313	symptom_204	10536313	0.025852	6.010902874870226	not_mentioned		not_mentioned	correct	ok	not_mentioned	released	unavailable
Opus 5.5	imcs21	test	10536313	symptom_205	10536313	0.025852	6.010902874870226	not_mentioned		not_mentioned	correct	ok	not_mentioned	released	unavailable
Opus 5.5	imcs21	test	10536313	symptom_206	10536313	0.025852	6.010902874870226	not_mentioned		not_mentioned	correct	ok	not_mentioned	released	unavailable
Opus 5.5	imcs21	test	10536313	symptom_207	10536313	0.025852	6.010902874870226	not_mentioned		not_mentioned	correct	ok	not_mentioned	released	unavailable
Opus 5.5	imcs21	test	10536313	symptom_208	10536313	0.025852	6.010902874870226	positive	0.75	not_mentioned	incorrect	ok	not_mentioned	released	reported_percentage
Opus 5.5	imcs21	test	10536313	symptom_209	10536313	0.025852	6.010902874870226	not_mentioned		not_mentioned	correct	ok	not_mentioned	released	unavailable
Opus 5.5	imcs21	test	10536313	symptom_210	10536313	0.025852	6.010902874870226	not_mentioned		not_mentioned	correct	ok	not_mentioned	released	unavailable
Opus 5.5	imcs21	test	10536313	symptom_211	10536313	0.025852	6.010902874870226	not_mentioned		not_mentioned	correct	ok	not_mentioned	released	unavailable
Opus 5.5	imcs21	test	10536313	symptom_212	10536313	0.025852	6.010902874870226	not_mentioned		not_mentioned	correct	ok	not_mentioned	released	unavailable
Opus 5.5	imcs21	test	10536313	symptom_213	10536313	0.025852	6.010902874870226	not_mentioned		not_mentioned	correct	ok	not_mentioned	released	unavailable
Opus 5.5	imcs21	test	10536313	symptom_214	10536313	0.025852	6.010902874870226	not_mentioned		not_mentioned	correct	ok	not_mentioned	released	unavailable
Opus 5.5	imcs21	test	10536313	symptom_215	10536313	0.025852	6.010902874870226	not_mentioned		not_mentioned	correct	ok	not_mentioned	released	unavailable
Opus 5.5	imcs21	test	10536313	symptom_216	10536313	0.025852	6.010902874870226	not_mentioned		not_mentioned	correct	ok	not_mentioned	released	unavailable
Opus 5.5	imcs21	test	10536313	symptom_217	10536313	0.025852	6.010902874870226	not_mentioned		not_mentioned	correct	ok	not_mentioned	released	unavailable
Opus 5.5	imcs21	test	10536313	symptom_218	10536313	0.025852	6.010902874870226	not_mentioned		not_mentioned	correct	ok	not_mentioned	released	unavailable
Opus 5.5	imcs21	test	10536313	symptom_219	10536313	0.025852	6.010902874870226	not_mentioned		not_mentioned	correct	ok	not_mentioned	released	unavailable
Opus 5.5	imcs21	test	10536313	symptom_220	10536313	0.025852	6.010902874870226	not_mentioned		not_mentioned	correct	ok	not_mentioned	released	unavailable
Opus 5.5	imcs21	test	10536313	symptom_221	10536313	0.025852	6.010902874870226	not_mentioned		not_mentioned	correct	ok	not_mentioned	released	unavailable
Opus 5.5	imcs21	test	10536313	symptom_222	10536313	0.025852	6.010902874870226	not_mentioned		not_mentioned	correct	ok	not_mentioned	released	unavailable
Opus 5.5	imcs21	test	10536313	symptom_223	10536313	0.025852	6.010902874870226	not_mentioned		not_mentioned	correct	ok	not_mentioned	released	unavailable
Opus 5.5	imcs21	test	10536313	symptom_224	10536313	0.025852	6.010902874870226	not_mentioned		not_mentioned	correct	ok	not_mentioned	released	unavailable
Opus 5.5	imcs21	test	10536313	symptom_225	10536313	0.025852	6.010902874870226	not_mentioned		not_mentioned	correct	ok	not_mentioned	released	unavailable
Opus 5.5	imcs21	test	10536313	symptom_226	10536313	0.025852	6.010902874870226	not_mentioned		not_mentioned	correct	ok	not_mentioned	released	unavailable
Opus 5.5	imcs21	test	10536313	symptom_227	10536313	0.025852	6.010902874870226	not_mentioned		not_mentioned	correct	ok	not_mentioned	released	unavailable
Opus 5.5	imcs21	test	10536313	symptom_228	10536313	0.025852	6.010902874870226	not_mentioned		not_mentioned	correct	ok	not_mentioned	released	unavailable
Opus 5.5	imcs21	test	10536313	symptom_229	10536313	0.025852	6.010902874870226	not_mentioned		not_mentioned	correct	ok	not_mentioned	released	unavailable
Opus 5.5	imcs21	test	10536313	symptom_230	10536313	0.025852	6.010902874870226	not_mentioned		not_mentioned	correct	ok	not_mentioned	released	unavailable
Opus 5.5	imcs21	test	10536313	symptom_231	10536313	0.025852	6.010902874870226	not_mentioned		not_mentioned	correct	ok	not_mentioned	released	unavailable
Opus 5.5	imcs21	test	10536313	symptom_232	10536313	0.025852	6.010902874870226	not_mentioned		not_mentioned	correct	ok	not_mentioned	released	unavailable
Opus 5.5	imcs21	test	10536313	symptom_233	10536313	0.025852	6.010902874870226	not_mentioned		not_mentioned	correct	ok	not_mentioned	released	unavailable
Opus 5.5	imcs21	test	10536313	symptom_234	10536313	0.025852	6.010902874870226	not_mentioned		not_mentioned	correct	ok	not_mentioned	released	unavailable
Opus 5.5	imcs21	test	10536313	symptom_235	10536313	0.025852	6.010902874870226	not_mentioned		not_mentioned	correct	ok	not_mentioned	released	unavailable
Opus 5.5	imcs21	test	10536313	symptom_236	10536313	0.025852	6.010902874870226	not_mentioned		not_mentioned	correct	ok	not_mentioned	released	unavailable
Opus 5.5	imcs21	test	10536313	symptom_237	10536313	0.025852	6.010902874870226	not_mentioned		not_mentioned	correct	ok	not_mentioned	released	unavailable
Opus 5.5	imcs21	test	10536313	symptom_238	10536313	0.025852	6.010902874870226	not_mentioned		not_mentioned	correct	ok	not_mentioned	released	unavailable
Opus 5.5	imcs21	test	10536313	symptom_239	10536313	0.025852	6.010902874870226	not_mentioned		not_mentioned	correct	ok	not_mentioned	released	unavailable
Opus 5.5	imcs21	test	10536313	symptom_240	10536313	0.025852	6.010902874870226	not_mentioned		not_mentioned	correct	ok	not_mentioned	released	unavailable
Opus 5.5	imcs21	test	10536313	symptom_241	10536313	0.025852	6.010902874870226	not_mentioned		not_mentioned	correct	ok	not_mentioned	released	unavailable
Opus 5.5	imcs21	test	10536313	symptom_242	10536313	0.025852	6.010902874870226	not_mentioned		not_mentioned	correct	ok	not_mentioned	released	unavailable
Opus 5.5	imcs21	test	10536313	symptom_243	10536313	0.025852	6.010902874870226	not_mentioned		not_mentioned	correct	ok	not_mentioned	released	unavailable
Opus 5.5	imcs21	test	10536313	symptom_244	10536313	0.025852	6.010902874870226	not_mentioned		not_mentioned	correct	ok	not_mentioned	released	unavailable
Opus 5.5	imcs21	test	10536313	symptom_245	10536313	0.025852	6.010902874870226	not_mentioned		not_mentioned	correct	ok	not_mentioned	released	unavailable
Opus 5.5	imcs21	test	10536313	symptom_246	10536313	0.025852	6.010902874870226	not_mentioned		not_mentioned	correct	ok	not_mentioned	released	unavailable
Opus 5.5	imcs21	test	10536313	symptom_247	10536313	0.025852	6.010902874870226	not_mentioned		not_mentioned	correct	ok	not_mentioned	released	unavailable
Opus 5.5	imcs21	test	10536313	symptom_248	10536313	0.025852	6.010902874870226	not_mentioned		not_mentioned	correct	ok	not_mentioned	released	unavailable
Opus 5.5	imcs21	test	10536313	symptom_249	10536313	0.025852	6.010902874870226	not_mentioned		not_mentioned	correct	ok	not_mentioned	released	unavailable
Opus 5.5	imcs21	test	10536313	symptom_250	10536313	0.025852	6.010902874870226	not_mentioned		not_mentioned	correct	ok	not_mentioned	released	unavailable
Opus 5.5	imcs21	test	10536313	symptom_251	10536313	0.025852	6.010902874870226	not_mentioned		not_mentioned	correct	ok	not_mentioned	released	unavailable
Opus 5.5	imcs21	test	10536313	symptom_252	10536313	0.025852	6.010902874870226	not_mentioned		not_mentioned	correct	ok	not_mentioned	released	unavailable
Opus 5.5	imcs21	test	10536313	symptom_253	10536313	0.025852	6.010902874870226	not_mentioned		not_mentioned	correct	ok	not_mentioned	released	unavailable
Opus 5.5	imcs21	test	10536313	symptom_254	10536313	0.025852	6.010902874870226	not_mentioned		not_mentioned	correct	ok	not_mentioned	released	unavailable
Opus 5.5	imcs21	test	10536313	symptom_255	10536313	0.025852	6.010902874870226	not_mentioned		not_mentioned	correct	ok	not_mentioned	released	unavailable
Opus 5.5	imcs21	test	10536313	symptom_256	10536313	0.025852	6.010902874870226	not_mentioned		not_mentioned	correct	ok	not_mentioned	released	unavailable
Opus 5.5	imcs21	test	10536313	symptom_257	10536313	0.025852	6.010902874870226	not_mentioned		not_mentioned	correct	ok	not_mentioned	released	unavailable
Opus 5.5	imcs21	test	10536313	symptom_258	10536313	0.025852	6.010902874870226	not_mentioned		not_mentioned	correct	ok	not_mentioned	released	unavailable
Opus 5.5	imcs21	test	10536313	symptom_259	10536313	0.025852	6.010902874870226	not_mentioned		not_mentioned	correct	ok	not_mentioned	released	unavailable
Opus 5.5	imcs21	test	10536313	symptom_260	10536313	0.025852	6.010902874870226	not_mentioned		not_mentioned	correct	ok	not_mentioned	released	unavailable
Opus 5.5	imcs21	test	10536313	symptom_261	10536313	0.025852	6.010902874870226	not_mentioned		not_mentioned	correct	ok	not_mentioned	released	unavailable
Opus 5.5	imcs21	test	10536313	symptom_262	10536313	0.025852	6.010902874870226	not_mentioned		not_mentioned	correct	ok	not_mentioned	released	unavailable
Opus 5.5	imcs21	test	10536313	symptom_263	10536313	0.025852	6.010902874870226	not_mentioned		not_mentioned	correct	ok	not_mentioned	released	unavailable
Opus 5.5	imcs21	test	10536313	symptom_264	10536313	0.025852	6.010902874870226	not_mentioned		not_mentioned	correct	ok	not_mentioned	released	unavailable
Opus 5.5	imcs21	test	10536313	symptom_265	10536313	0.025852	6.010902874870226	not_mentioned		not_mentioned	correct	ok	not_mentioned	released	unavailable
Opus 5.5	imcs21	test	10536313	symptom_266	10536313	0.025852	6.010902874870226	not_mentioned		not_mentioned	correct	ok	not_mentioned	released	unavailable
Opus 5.5	imcs21	test	10536313	symptom_267	10536313	0.025852	6.010902874870226	not_mentioned		not_mentioned	correct	ok	not_mentioned	released	unavailable
Opus 5.5	imcs21	test	10536313	symptom_268	10536313	0.025852	6.010902874870226	not_mentioned		not_mentioned	correct	ok	not_mentioned	released	unavailable
Opus 5.5	imcs21	test	10536313	symptom_269	10536313	0.025852	6.010902874870226	uncertain	0.55	not_mentioned	incorrect	ok	not_mentioned	released	reported_percentage
Opus 5.5	imcs21	test	10536313	symptom_270	10536313	0.025852	6.010902874870226	not_mentioned		not_mentioned	correct	ok	not_mentioned	released	unavailable
Opus 5.5	imcs21	test	10536313	symptom_271	10536313	0.025852	6.010902874870226	not_mentioned		not_mentioned	correct	ok	not_mentioned	released	unavailable
Opus 5.5	imcs21	test	10536313	symptom_272	10536313	0.025852	6.010902874870226	not_mentioned		not_mentioned	correct	ok	not_mentioned	released	unavailable
Opus 5.5	imcs21	test	10536313	symptom_273	10536313	0.025852	6.010902874870226	not_mentioned		not_mentioned	correct	ok	not_mentioned	released	unavailable
Opus 5.5	imcs21	test	10536313	symptom_274	10536313	0.025852	6.010902874870226	not_mentioned		not_mentioned	correct	ok	not_mentioned	released	unavailable
Opus 5.5	imcs21	test	10536313	symptom_275	10536313	0.025852	6.010902874870226	not_mentioned		not_mentioned	correct	ok	not_mentioned	released	unavailable
Opus 5.5	imcs21	test	10536313	symptom_276	10536313	0.025852	6.010902874870226	not_mentioned		not_mentioned	correct	ok	not_mentioned	released	unavailable
Opus 5.5	imcs21	test	10536313	symptom_277	10536313	0.025852	6.010902874870226	not_mentioned		not_mentioned	correct	ok	not_mentioned	released	unavailable
Opus 5.5	imcs21	test	10536313	symptom_278	10536313	0.025852	6.010902874870226	not_mentioned		not_mentioned	correct	ok	not_mentioned	released	unavailable
Opus 5.5	imcs21	test	10536313	symptom_279	10536313	0.025852	6.010902874870226	not_mentioned		not_mentioned	correct	ok	not_mentioned	released	unavailable
Opus 5.5	imcs21	test	10536313	symptom_280	10536313	0.025852	6.010902874870226	not_mentioned		not_mentioned	correct	ok	not_mentioned	released	unavailable
Opus 5.5	imcs21	test	10536313	symptom_281	10536313	0.025852	6.010902874870226	not_mentioned		not_mentioned	correct	ok	not_mentioned	released	unavailable
Opus 5.5	imcs21	test	10536313	symptom_282	10536313	0.025852	6.010902874870226	not_mentioned		not_mentioned	correct	ok	not_mentioned	released	unavailable
Opus 5.5	imcs21	test	10536313	symptom_283	10536313	0.025852	6.010902874870226	not_mentioned		not_mentioned	correct	ok	not_mentioned	released	unavailable
Opus 5.5	imcs21	test	10536313	symptom_284	10536313	0.025852	6.010902874870226	not_mentioned		not_mentioned	correct	ok	not_mentioned	released	unavailable
Opus 5.5	imcs21	test	10536313	symptom_285	10536313	0.025852	6.010902874870226	not_mentioned		not_mentioned	correct	ok	not_mentioned	released	unavailable
Opus 5.5	imcs21	test	10536313	symptom_286	10536313	0.025852	6.010902874870226	not_mentioned		not_mentioned	correct	ok	not_mentioned	released	unavailable
Opus 5.5	imcs21	test	10536313	symptom_287	10536313	0.025852	6.010902874870226	not_mentioned		not_mentioned	correct	ok	not_mentioned	released	unavailable
Opus 5.5	imcs21	test	10536313	symptom_288	10536313	0.025852	6.010902874870226	not_mentioned		not_mentioned	correct	ok	not_mentioned	released	unavailable
Opus 5.5	imcs21	test	10536313	symptom_289	10536313	0.025852	6.010902874870226	not_mentioned		not_mentioned	correct	ok	not_mentioned	released	unavailable
Opus 5.5	imcs21	test	10536313	symptom_290	10536313	0.025852	6.010902874870226	not_mentioned		not_mentioned	correct	ok	not_mentioned	released	unavailable
Opus 5.5	imcs21	test	10536313	symptom_291	10536313	0.025852	6.010902874870226	not_mentioned		not_mentioned	correct	ok	not_mentioned	released	unavailable
Opus 5.5	imcs21	test	10536313	symptom_292	10536313	0.025852	6.010902874870226	not_mentioned		not_mentioned	correct	ok	not_mentioned	released	unavailable
Opus 5.5	imcs21	test	10536313	symptom_293	10536313	0.025852	6.010902874870226	not_mentioned		not_mentioned	correct	ok	not_mentioned	released	unavailable
Opus 5.5	imcs21	test	10536313	symptom_294	10536313	0.025852	6.010902874870226	not_mentioned		not_mentioned	correct	ok	not_mentioned	released	unavailable
Opus 5.5	imcs21	test	10536313	symptom_295	10536313	0.025852	6.010902874870226	not_mentioned		not_mentioned	correct	ok	not_mentioned	released	unavailable
Opus 5.5	imcs21	test	10536313	symptom_296	10536313	0.025852	6.010902874870226	not_mentioned		not_mentioned	correct	ok	not_mentioned	released	unavailable
Opus 5.5	imcs21	test	10536313	symptom_297	10536313	0.025852	6.010902874870226	not_mentioned		not_mentioned	correct	ok	not_mentioned	released	unavailable
Opus 5.5	imcs21	test	10536313	symptom_298	10536313	0.025852	6.010902874870226	not_mentioned		not_mentioned	correct	ok	not_mentioned	released	unavailable
Opus 5.5	imcs21	test	10536313	symptom_299	10536313	0.025852	6.010902874870226	not_mentioned		not_mentioned	correct	ok	not_mentioned	released	unavailable
Opus 5.5	imcs21	test	10536313	symptom_300	10536313	0.025852	6.010902874870226	not_mentioned		not_mentioned	correct	ok	not_mentioned	released	unavailable
Opus 5.5	imcs21	test	10536313	symptom_301	10536313	0.025852	6.010902874870226	not_mentioned		not_mentioned	correct	ok	not_mentioned	released	unavailable
Opus 5.5	imcs21	test	10536313	symptom_302	10536313	0.025852	6.010902874870226	not_mentioned		not_mentioned	correct	ok	not_mentioned	released	unavailable
Opus 5.5	imcs21	test	10536313	symptom_303	10536313	0.025852	6.010902874870226	not_mentioned		not_mentioned	correct	ok	not_mentioned	released	unavailable
Opus 5.5	imcs21	test	10536313	symptom_304	10536313	0.025852	6.010902874870226	not_mentioned		not_mentioned	correct	ok	not_mentioned	released	unavailable
Opus 5.5	imcs21	test	10536313	symptom_305	10536313	0.025852	6.010902874870226	not_mentioned		not_mentioned	correct	ok	not_mentioned	released	unavailable
Opus 5.5	imcs21	test	10536313	symptom_306	10536313	0.025852	6.010902874870226	not_mentioned		not_mentioned	correct	ok	not_mentioned	released	unavailable
Opus 5.5	imcs21	test	10536313	symptom_307	10536313	0.025852	6.010902874870226	not_mentioned		not_mentioned	correct	ok	not_mentioned	released	unavailable
Opus 5.5	imcs21	test	10536313	symptom_308	10536313	0.025852	6.010902874870226	not_mentioned		not_mentioned	correct	ok	not_mentioned	released	unavailable
Opus 5.5	imcs21	test	10536313	symptom_309	10536313	0.025852	6.010902874870226	not_mentioned		not_mentioned	correct	ok	not_mentioned	released	unavailable
Opus 5.5	imcs21	test	10536313	symptom_310	10536313	0.025852	6.010902874870226	not_mentioned		not_mentioned	correct	ok	not_mentioned	released	unavailable
Opus 5.5	imcs21	test	10536313	symptom_311	10536313	0.025852	6.010902874870226	not_mentioned		not_mentioned	correct	ok	not_mentioned	released	unavailable
Opus 5.5	imcs21	test	10536313	symptom_312	10536313	0.025852	6.010902874870226	not_mentioned		not_mentioned	correct	ok	not_mentioned	released	unavailable
Opus 5.5	imcs21	test	10536313	symptom_313	10536313	0.025852	6.010902874870226	not_mentioned		not_mentioned	correct	ok	not_mentioned	released	unavailable
Opus 5.5	imcs21	test	10536313	symptom_314	10536313	0.025852	6.010902874870226	not_mentioned		not_mentioned	correct	ok	not_mentioned	released	unavailable
Opus 5.5	imcs21	test	10536313	symptom_315	10536313	0.025852	6.010902874870226	not_mentioned		not_mentioned	correct	ok	not_mentioned	released	unavailable
Opus 5.5	imcs21	test	10536313	symptom_316	10536313	0.025852	6.010902874870226	not_mentioned		not_mentioned	correct	ok	not_mentioned	released	unavailable
Opus 5.5	imcs21	test	10536313	symptom_317	10536313	0.025852	6.010902874870226	not_mentioned		not_mentioned	correct	ok	not_mentioned	released	unavailable
Opus 5.5	imcs21	test	10536313	symptom_318	10536313	0.025852	6.010902874870226	not_mentioned		not_mentioned	correct	ok	not_mentioned	released	unavailable
Opus 5.5	imcs21	test	10536313	symptom_319	10536313	0.025852	6.010902874870226	not_mentioned		not_mentioned	correct	ok	not_mentioned	released	unavailable
Opus 5.5	imcs21	test	10536313	symptom_320	10536313	0.025852	6.010902874870226	not_mentioned		not_mentioned	correct	ok	not_mentioned	released	unavailable
Opus 5.5	imcs21	test	10536313	symptom_321	10536313	0.025852	6.010902874870226	not_mentioned		not_mentioned	correct	ok	not_mentioned	released	unavailable
Opus 5.5	imcs21	test	10536313	symptom_322	10536313	0.025852	6.010902874870226	not_mentioned		not_mentioned	correct	ok	not_mentioned	released	unavailable
Opus 5.5	imcs21	test	10536313	symptom_323	10536313	0.025852	6.010902874870226	not_mentioned		not_mentioned	correct	ok	not_mentioned	released	unavailable
Opus 5.5	imcs21	test	10536313	symptom_324	10536313	0.025852	6.010902874870226	not_mentioned		not_mentioned	correct	ok	not_mentioned	released	unavailable
Opus 5.5	imcs21	test	10536313	symptom_325	10536313	0.025852	6.010902874870226	not_mentioned		not_mentioned	correct	ok	not_mentioned	released	unavailable
Opus 5.5	imcs21	test	10536313	symptom_326	10536313	0.025852	6.010902874870226	not_mentioned		not_mentioned	correct	ok	not_mentioned	released	unavailable
Opus 5.5	imcs21	test	10536313	symptom_327	10536313	0.025852	6.010902874870226	not_mentioned		not_mentioned	correct	ok	not_mentioned	released	unavailable
Opus 5.5	imcs21	test	10536313	symptom_328	10536313	0.025852	6.010902874870226	not_mentioned		not_mentioned	correct	ok	not_mentioned	released	unavailable
Opus 5.5	imcs21	test	10536313	symptom_329	10536313	0.025852	6.010902874870226	not_mentioned		not_mentioned	correct	ok	not_mentioned	released	unavailable
Opus 5.5	imcs21	test	10536313	symptom_330	10536313	0.025852	6.010902874870226	not_mentioned		not_mentioned	correct	ok	not_mentioned	released	unavailable
Opus 5.5	imcs21	test	10540517	symptom_000	10540517	0.021088	3.2716241248417646	uncertain	0.55	negative	incorrect	ok	negative	released	reported_percentage
Opus 5.5	imcs21	test	10540517	symptom_001	10540517	0.021088	3.2716241248417646	negative	0.95	negative	correct	ok	negative	released	reported_percentage
Opus 5.5	imcs21	test	10540517	symptom_002	10540517	0.021088	3.2716241248417646	positive	0.9	positive	correct	ok	positive	released	reported_percentage
Opus 5.5	imcs21	test	10540517	symptom_003	10540517	0.021088	3.2716241248417646	positive	0.97	positive	correct	ok	positive	released	reported_percentage
Opus 5.5	imcs21	test	10540517	symptom_004	10540517	0.021088	3.2716241248417646	not_mentioned		not_mentioned	correct	ok	not_mentioned	released	unavailable
Opus 5.5	imcs21	test	10540517	symptom_005	10540517	0.021088	3.2716241248417646	not_mentioned		not_mentioned	correct	ok	not_mentioned	released	unavailable
Opus 5.5	imcs21	test	10540517	symptom_006	10540517	0.021088	3.2716241248417646	not_mentioned		not_mentioned	correct	ok	not_mentioned	released	unavailable
Opus 5.5	imcs21	test	10540517	symptom_007	10540517	0.021088	3.2716241248417646	not_mentioned		not_mentioned	correct	ok	not_mentioned	released	unavailable
Opus 5.5	imcs21	test	10540517	symptom_008	10540517	0.021088	3.2716241248417646	not_mentioned		not_mentioned	correct	ok	not_mentioned	released	unavailable
Opus 5.5	imcs21	test	10540517	symptom_009	10540517	0.021088	3.2716241248417646	not_mentioned		not_mentioned	correct	ok	not_mentioned	released	unavailable
Opus 5.5	imcs21	test	10540517	symptom_010	10540517	0.021088	3.2716241248417646	not_mentioned		not_mentioned	correct	ok	not_mentioned	released	unavailable
Opus 5.5	imcs21	test	10540517	symptom_011	10540517	0.021088	3.2716241248417646	not_mentioned		not_mentioned	correct	ok	not_mentioned	released	unavailable
Opus 5.5	imcs21	test	10540517	symptom_012	10540517	0.021088	3.2716241248417646	not_mentioned		not_mentioned	correct	ok	not_mentioned	released	unavailable
Opus 5.5	imcs21	test	10540517	symptom_013	10540517	0.021088	3.2716241248417646	not_mentioned		not_mentioned	correct	ok	not_mentioned	released	unavailable
Opus 5.5	imcs21	test	10540517	symptom_014	10540517	0.021088	3.2716241248417646	uncertain	0.6	uncertain	correct	ok	uncertain	released	reported_percentage
Opus 5.5	imcs21	test	10540517	symptom_015	10540517	0.021088	3.2716241248417646	not_mentioned		not_mentioned	correct	ok	not_mentioned	released	unavailable
Opus 5.5	imcs21	test	10540517	symptom_016	10540517	0.021088	3.2716241248417646	not_mentioned		not_mentioned	correct	ok	not_mentioned	released	unavailable
Opus 5.5	imcs21	test	10540517	symptom_017	10540517	0.021088	3.2716241248417646	uncertain	0.6	uncertain	correct	ok	uncertain	released	reported_percentage
Opus 5.5	imcs21	test	10540517	symptom_018	10540517	0.021088	3.2716241248417646	negative	0.85	not_mentioned	incorrect	ok	not_mentioned	released	reported_percentage
Opus 5.5	imcs21	test	10540517	symptom_019	10540517	0.021088	3.2716241248417646	not_mentioned		not_mentioned	correct	ok	not_mentioned	released	unavailable
Opus 5.5	imcs21	test	10540517	symptom_020	10540517	0.021088	3.2716241248417646	not_mentioned		not_mentioned	correct	ok	not_mentioned	released	unavailable
Opus 5.5	imcs21	test	10540517	symptom_021	10540517	0.021088	3.2716241248417646	not_mentioned		not_mentioned	correct	ok	not_mentioned	released	unavailable
Opus 5.5	imcs21	test	10540517	symptom_022	10540517	0.021088	3.2716241248417646	not_mentioned		not_mentioned	correct	ok	not_mentioned	released	unavailable
Opus 5.5	imcs21	test	10540517	symptom_023	10540517	0.021088	3.2716241248417646	not_mentioned		not_mentioned	correct	ok	not_mentioned	released	unavailable
Opus 5.5	imcs21	test	10540517	symptom_024	10540517	0.021088	3.2716241248417646	not_mentioned		not_mentioned	correct	ok	not_mentioned	released	unavailable
Opus 5.5	imcs21	test	10540517	symptom_025	10540517	0.021088	3.2716241248417646	not_mentioned		not_mentioned	correct	ok	not_mentioned	released	unavailable
Opus 5.5	imcs21	test	10540517	symptom_026	10540517	0.021088	3.2716241248417646	not_mentioned		not_mentioned	correct	ok	not_mentioned	released	unavailable
Opus 5.5	imcs21	test	10540517	symptom_027	10540517	0.021088	3.2716241248417646	not_mentioned		not_mentioned	correct	ok	not_mentioned	released	unavailable
Opus 5.5	imcs21	test	10540517	symptom_028	10540517	0.021088	3.2716241248417646	uncertain	0.55	not_mentioned	incorrect	ok	not_mentioned	released	reported_percentage
Opus 5.5	imcs21	test	10540517	symptom_029	10540517	0.021088	3.2716241248417646	not_mentioned		not_mentioned	correct	ok	not_mentioned	released	unavailable
Opus 5.5	imcs21	test	10540517	symptom_030	10540517	0.021088	3.2716241248417646	not_mentioned		not_mentioned	correct	ok	not_mentioned	released	unavailable
Opus 5.5	imcs21	test	10540517	symptom_031	10540517	0.021088	3.2716241248417646	not_mentioned		not_mentioned	correct	ok	not_mentioned	released	unavailable
Opus 5.5	imcs21	test	10540517	symptom_032	10540517	0.021088	3.2716241248417646	not_mentioned		not_mentioned	correct	ok	not_mentioned	released	unavailable
Opus 5.5	imcs21	test	10540517	symptom_033	10540517	0.021088	3.2716241248417646	not_mentioned		not_mentioned	correct	ok	not_mentioned	released	unavailable
Opus 5.5	imcs21	test	10540517	symptom_034	10540517	0.021088	3.2716241248417646	not_mentioned		not_mentioned	correct	ok	not_mentioned	released	unavailable
Opus 5.5	imcs21	test	10540517	symptom_035	10540517	0.021088	3.2716241248417646	not_mentioned		not_mentioned	correct	ok	not_mentioned	released	unavailable
Opus 5.5	imcs21	test	10540517	symptom_036	10540517	0.021088	3.2716241248417646	not_mentioned		not_mentioned	correct	ok	not_mentioned	released	unavailable
Opus 5.5	imcs21	test	10540517	symptom_037	10540517	0.021088	3.2716241248417646	not_mentioned		not_mentioned	correct	ok	not_mentioned	released	unavailable
Opus 5.5	imcs21	test	10540517	symptom_038	10540517	0.021088	3.2716241248417646	not_mentioned		not_mentioned	correct	ok	not_mentioned	released	unavailable
Opus 5.5	imcs21	test	10540517	symptom_039	10540517	0.021088	3.2716241248417646	not_mentioned		not_mentioned	correct	ok	not_mentioned	released	unavailable
Opus 5.5	imcs21	test	10540517	symptom_040	10540517	0.021088	3.2716241248417646	not_mentioned		not_mentioned	correct	ok	not_mentioned	released	unavailable
Opus 5.5	imcs21	test	10540517	symptom_041	10540517	0.021088	3.2716241248417646	not_mentioned		not_mentioned	correct	ok	not_mentioned	released	unavailable
Opus 5.5	imcs21	test	10540517	symptom_042	10540517	0.021088	3.2716241248417646	not_mentioned		not_mentioned	correct	ok	not_mentioned	released	unavailable
Opus 5.5	imcs21	test	10540517	symptom_043	10540517	0.021088	3.2716241248417646	not_mentioned		not_mentioned	correct	ok	not_mentioned	released	unavailable
Opus 5.5	imcs21	test	10540517	symptom_044	10540517	0.021088	3.2716241248417646	not_mentioned		not_mentioned	correct	ok	not_mentioned	released	unavailable
Opus 5.5	imcs21	test	10540517	symptom_045	10540517	0.021088	3.2716241248417646	not_mentioned		not_mentioned	correct	ok	not_mentioned	released	unavailable
Opus 5.5	imcs21	test	10540517	symptom_046	10540517	0.021088	3.2716241248417646	not_mentioned		not_mentioned	correct	ok	not_mentioned	released	unavailable
Opus 5.5	imcs21	test	10540517	symptom_047	10540517	0.021088	3.2716241248417646	not_mentioned		not_mentioned	correct	ok	not_mentioned	released	unavailable
Opus 5.5	imcs21	test	10540517	symptom_048	10540517	0.021088	3.2716241248417646	not_mentioned		not_mentioned	correct	ok	not_mentioned	released	unavailable
Opus 5.5	imcs21	test	10540517	symptom_049	10540517	0.021088	3.2716241248417646	not_mentioned		not_mentioned	correct	ok	not_mentioned	released	unavailable
Opus 5.5	imcs21	test	10540517	symptom_050	10540517	0.021088	3.2716241248417646	positive	0.7	positive	correct	ok	positive	released	reported_percentage
Opus 5.5	imcs21	test	10540517	symptom_051	10540517	0.021088	3.2716241248417646	not_mentioned		not_mentioned	correct	ok	not_mentioned	released	unavailable
Opus 5.5	imcs21	test	10540517	symptom_052	10540517	0.021088	3.2716241248417646	not_mentioned		not_mentioned	correct	ok	not_mentioned	released	unavailable
Opus 5.5	imcs21	test	10540517	symptom_053	10540517	0.021088	3.2716241248417646	not_mentioned		not_mentioned	correct	ok	not_mentioned	released	unavailable
Opus 5.5	imcs21	test	10540517	symptom_054	10540517	0.021088	3.2716241248417646	not_mentioned		not_mentioned	correct	ok	not_mentioned	released	unavailable
Opus 5.5	imcs21	test	10540517	symptom_055	10540517	0.021088	3.2716241248417646	not_mentioned		not_mentioned	correct	ok	not_mentioned	released	unavailable
Opus 5.5	imcs21	test	10540517	symptom_056	10540517	0.021088	3.2716241248417646	not_mentioned		not_mentioned	correct	ok	not_mentioned	released	unavailable
Opus 5.5	imcs21	test	10540517	symptom_057	10540517	0.021088	3.2716241248417646	not_mentioned		not_mentioned	correct	ok	not_mentioned	released	unavailable
Opus 5.5	imcs21	test	10540517	symptom_058	10540517	0.021088	3.2716241248417646	not_mentioned		not_mentioned	correct	ok	not_mentioned	released	unavailable
Opus 5.5	imcs21	test	10540517	symptom_059	10540517	0.021088	3.2716241248417646	not_mentioned		not_mentioned	correct	ok	not_mentioned	released	unavailable
Opus 5.5	imcs21	test	10540517	symptom_060	10540517	0.021088	3.2716241248417646	not_mentioned		not_mentioned	correct	ok	not_mentioned	released	unavailable
Opus 5.5	imcs21	test	10540517	symptom_061	10540517	0.021088	3.2716241248417646	not_mentioned		not_mentioned	correct	ok	not_mentioned	released	unavailable
Opus 5.5	imcs21	test	10540517	symptom_062	10540517	0.021088	3.2716241248417646	not_mentioned		not_mentioned	correct	ok	not_mentioned	released	unavailable
Opus 5.5	imcs21	test	10540517	symptom_063	10540517	0.021088	3.2716241248417646	not_mentioned		not_mentioned	correct	ok	not_mentioned	released	unavailable
Opus 5.5	imcs21	test	10540517	symptom_064	10540517	0.021088	3.2716241248417646	not_mentioned		not_mentioned	correct	ok	not_mentioned	released	unavailable
Opus 5.5	imcs21	test	10540517	symptom_065	10540517	0.021088	3.2716241248417646	not_mentioned		not_mentioned	correct	ok	not_mentioned	released	unavailable
Opus 5.5	imcs21	test	10540517	symptom_066	10540517	0.021088	3.2716241248417646	not_mentioned		not_mentioned	correct	ok	not_mentioned	released	unavailable
Opus 5.5	imcs21	test	10540517	symptom_067	10540517	0.021088	3.2716241248417646	uncertain	0.6	negative	incorrect	ok	negative	released	reported_percentage
Opus 5.5	imcs21	test	10540517	symptom_068	10540517	0.021088	3.2716241248417646	not_mentioned		not_mentioned	correct	ok	not_mentioned	released	unavailable
Opus 5.5	imcs21	test	10540517	symptom_069	10540517	0.021088	3.2716241248417646	not_mentioned		not_mentioned	correct	ok	not_mentioned	released	unavailable
Opus 5.5	imcs21	test	10540517	symptom_070	10540517	0.021088	3.2716241248417646	not_mentioned		not_mentioned	correct	ok	not_mentioned	released	unavailable
Opus 5.5	imcs21	test	10540517	symptom_071	10540517	0.021088	3.2716241248417646	not_mentioned		not_mentioned	correct	ok	not_mentioned	released	unavailable
Opus 5.5	imcs21	test	10540517	symptom_072	10540517	0.021088	3.2716241248417646	not_mentioned		not_mentioned	correct	ok	not_mentioned	released	unavailable
Opus 5.5	imcs21	test	10540517	symptom_073	10540517	0.021088	3.2716241248417646	not_mentioned		not_mentioned	correct	ok	not_mentioned	released	unavailable
Opus 5.5	imcs21	test	10540517	symptom_074	10540517	0.021088	3.2716241248417646	not_mentioned		not_mentioned	correct	ok	not_mentioned	released	unavailable
Opus 5.5	imcs21	test	10540517	symptom_075	10540517	0.021088	3.2716241248417646	not_mentioned		not_mentioned	correct	ok	not_mentioned	released	unavailable
Opus 5.5	imcs21	test	10540517	symptom_076	10540517	0.021088	3.2716241248417646	not_mentioned		not_mentioned	correct	ok	not_mentioned	released	unavailable
Opus 5.5	imcs21	test	10540517	symptom_077	10540517	0.021088	3.2716241248417646	not_mentioned		not_mentioned	correct	ok	not_mentioned	released	unavailable
Opus 5.5	imcs21	test	10540517	symptom_078	10540517	0.021088	3.2716241248417646	not_mentioned		not_mentioned	correct	ok	not_mentioned	released	unavailable
Opus 5.5	imcs21	test	10540517	symptom_079	10540517	0.021088	3.2716241248417646	not_mentioned		not_mentioned	correct	ok	not_mentioned	released	unavailable
Opus 5.5	imcs21	test	10540517	symptom_080	10540517	0.021088	3.2716241248417646	not_mentioned		not_mentioned	correct	ok	not_mentioned	released	unavailable
Opus 5.5	imcs21	test	10540517	symptom_081	10540517	0.021088	3.2716241248417646	not_mentioned		not_mentioned	correct	ok	not_mentioned	released	unavailable
Opus 5.5	imcs21	test	10540517	symptom_082	10540517	0.021088	3.2716241248417646	not_mentioned		not_mentioned	correct	ok	not_mentioned	released	unavailable
Opus 5.5	imcs21	test	10540517	symptom_083	10540517	0.021088	3.2716241248417646	not_mentioned		not_mentioned	correct	ok	not_mentioned	released	unavailable
Opus 5.5	imcs21	test	10540517	symptom_084	10540517	0.021088	3.2716241248417646	not_mentioned		not_mentioned	correct	ok	not_mentioned	released	unavailable
Opus 5.5	imcs21	test	10540517	symptom_085	10540517	0.021088	3.2716241248417646	not_mentioned		not_mentioned	correct	ok	not_mentioned	released	unavailable
Opus 5.5	imcs21	test	10540517	symptom_086	10540517	0.021088	3.2716241248417646	not_mentioned		not_mentioned	correct	ok	not_mentioned	released	unavailable
Opus 5.5	imcs21	test	10540517	symptom_087	10540517	0.021088	3.2716241248417646	not_mentioned		not_mentioned	correct	ok	not_mentioned	released	unavailable
Opus 5.5	imcs21	test	10540517	symptom_088	10540517	0.021088	3.2716241248417646	not_mentioned		not_mentioned	correct	ok	not_mentioned	released	unavailable
Opus 5.5	imcs21	test	10540517	symptom_089	10540517	0.021088	3.2716241248417646	not_mentioned		not_mentioned	correct	ok	not_mentioned	released	unavailable
Opus 5.5	imcs21	test	10540517	symptom_090	10540517	0.021088	3.2716241248417646	not_mentioned		not_mentioned	correct	ok	not_mentioned	released	unavailable
Opus 5.5	imcs21	test	10540517	symptom_091	10540517	0.021088	3.2716241248417646	not_mentioned		not_mentioned	correct	ok	not_mentioned	released	unavailable
Opus 5.5	imcs21	test	10540517	symptom_092	10540517	0.021088	3.2716241248417646	not_mentioned		not_mentioned	correct	ok	not_mentioned	released	unavailable
Opus 5.5	imcs21	test	10540517	symptom_093	10540517	0.021088	3.2716241248417646	not_mentioned		not_mentioned	correct	ok	not_mentioned	released	unavailable
Opus 5.5	imcs21	test	10540517	symptom_094	10540517	0.021088	3.2716241248417646	not_mentioned		not_mentioned	correct	ok	not_mentioned	released	unavailable
Opus 5.5	imcs21	test	10540517	symptom_095	10540517	0.021088	3.2716241248417646	not_mentioned		not_mentioned	correct	ok	not_mentioned	released	unavailable
Opus 5.5	imcs21	test	10540517	symptom_096	10540517	0.021088	3.2716241248417646	not_mentioned		not_mentioned	correct	ok	not_mentioned	released	unavailable
Opus 5.5	imcs21	test	10540517	symptom_097	10540517	0.021088	3.2716241248417646	not_mentioned		not_mentioned	correct	ok	not_mentioned	released	unavailable
Opus 5.5	imcs21	test	10540517	symptom_098	10540517	0.021088	3.2716241248417646	not_mentioned		not_mentioned	correct	ok	not_mentioned	released	unavailable
Opus 5.5	imcs21	test	10540517	symptom_099	10540517	0.021088	3.2716241248417646	not_mentioned		not_mentioned	correct	ok	not_mentioned	released	unavailable
Opus 5.5	imcs21	test	10540517	symptom_100	10540517	0.021088	3.2716241248417646	not_mentioned		not_mentioned	correct	ok	not_mentioned	released	unavailable
Opus 5.5	imcs21	test	10540517	symptom_101	10540517	0.021088	3.2716241248417646	not_mentioned		not_mentioned	correct	ok	not_mentioned	released	unavailable
Opus 5.5	imcs21	test	10540517	symptom_102	10540517	0.021088	3.2716241248417646	not_mentioned		not_mentioned	correct	ok	not_mentioned	released	unavailable
Opus 5.5	imcs21	test	10540517	symptom_103	10540517	0.021088	3.2716241248417646	not_mentioned		not_mentioned	correct	ok	not_mentioned	released	unavailable
Opus 5.5	imcs21	test	10540517	symptom_104	10540517	0.021088	3.2716241248417646	not_mentioned		not_mentioned	correct	ok	not_mentioned	released	unavailable
Opus 5.5	imcs21	test	10540517	symptom_105	10540517	0.021088	3.2716241248417646	not_mentioned		not_mentioned	correct	ok	not_mentioned	released	unavailable
Opus 5.5	imcs21	test	10540517	symptom_106	10540517	0.021088	3.2716241248417646	not_mentioned		not_mentioned	correct	ok	not_mentioned	released	unavailable
Opus 5.5	imcs21	test	10540517	symptom_107	10540517	0.021088	3.2716241248417646	not_mentioned		not_mentioned	correct	ok	not_mentioned	released	unavailable
Opus 5.5	imcs21	test	10540517	symptom_108	10540517	0.021088	3.2716241248417646	not_mentioned		not_mentioned	correct	ok	not_mentioned	released	unavailable
Opus 5.5	imcs21	test	10540517	symptom_109	10540517	0.021088	3.2716241248417646	not_mentioned		not_mentioned	correct	ok	not_mentioned	released	unavailable
Opus 5.5	imcs21	test	10540517	symptom_110	10540517	0.021088	3.2716241248417646	not_mentioned		not_mentioned	correct	ok	not_mentioned	released	unavailable
Opus 5.5	imcs21	test	10540517	symptom_111	10540517	0.021088	3.2716241248417646	not_mentioned		not_mentioned	correct	ok	not_mentioned	released	unavailable
Opus 5.5	imcs21	test	10540517	symptom_112	10540517	0.021088	3.2716241248417646	not_mentioned		not_mentioned	correct	ok	not_mentioned	released	unavailable
Opus 5.5	imcs21	test	10540517	symptom_113	10540517	0.021088	3.2716241248417646	not_mentioned		not_mentioned	correct	ok	not_mentioned	released	unavailable
Opus 5.5	imcs21	test	10540517	symptom_114	10540517	0.021088	3.2716241248417646	not_mentioned		not_mentioned	correct	ok	not_mentioned	released	unavailable
Opus 5.5	imcs21	test	10540517	symptom_115	10540517	0.021088	3.2716241248417646	not_mentioned		not_mentioned	correct	ok	not_mentioned	released	unavailable
Opus 5.5	imcs21	test	10540517	symptom_116	10540517	0.021088	3.2716241248417646	not_mentioned		not_mentioned	correct	ok	not_mentioned	released	unavailable
Opus 5.5	imcs21	test	10540517	symptom_117	10540517	0.021088	3.2716241248417646	not_mentioned		not_mentioned	correct	ok	not_mentioned	released	unavailable
Opus 5.5	imcs21	test	10540517	symptom_118	10540517	0.021088	3.2716241248417646	not_mentioned		not_mentioned	correct	ok	not_mentioned	released	unavailable
Opus 5.5	imcs21	test	10540517	symptom_119	10540517	0.021088	3.2716241248417646	not_mentioned		not_mentioned	correct	ok	not_mentioned	released	unavailable
Opus 5.5	imcs21	test	10540517	symptom_120	10540517	0.021088	3.2716241248417646	not_mentioned		not_mentioned	correct	ok	not_mentioned	released	unavailable
Opus 5.5	imcs21	test	10540517	symptom_121	10540517	0.021088	3.2716241248417646	not_mentioned		not_mentioned	correct	ok	not_mentioned	released	unavailable
Opus 5.5	imcs21	test	10540517	symptom_122	10540517	0.021088	3.2716241248417646	not_mentioned		not_mentioned	correct	ok	not_mentioned	released	unavailable
Opus 5.5	imcs21	test	10540517	symptom_123	10540517	0.021088	3.2716241248417646	not_mentioned		not_mentioned	correct	ok	not_mentioned	released	unavailable
Opus 5.5	imcs21	test	10540517	symptom_124	10540517	0.021088	3.2716241248417646	not_mentioned		not_mentioned	correct	ok	not_mentioned	released	unavailable
Opus 5.5	imcs21	test	10540517	symptom_125	10540517	0.021088	3.2716241248417646	not_mentioned		not_mentioned	correct	ok	not_mentioned	released	unavailable
Opus 5.5	imcs21	test	10540517	symptom_126	10540517	0.021088	3.2716241248417646	not_mentioned		not_mentioned	correct	ok	not_mentioned	released	unavailable
Opus 5.5	imcs21	test	10540517	symptom_127	10540517	0.021088	3.2716241248417646	not_mentioned		not_mentioned	correct	ok	not_mentioned	released	unavailable
Opus 5.5	imcs21	test	10540517	symptom_128	10540517	0.021088	3.2716241248417646	not_mentioned		not_mentioned	correct	ok	not_mentioned	released	unavailable
Opus 5.5	imcs21	test	10540517	symptom_129	10540517	0.021088	3.2716241248417646	not_mentioned		not_mentioned	correct	ok	not_mentioned	released	unavailable
Opus 5.5	imcs21	test	10540517	symptom_130	10540517	0.021088	3.2716241248417646	not_mentioned		not_mentioned	correct	ok	not_mentioned	released	unavailable
Opus 5.5	imcs21	test	10540517	symptom_131	10540517	0.021088	3.2716241248417646	not_mentioned		not_mentioned	correct	ok	not_mentioned	released	unavailable
Opus 5.5	imcs21	test	10540517	symptom_132	10540517	0.021088	3.2716241248417646	not_mentioned		not_mentioned	correct	ok	not_mentioned	released	unavailable
Opus 5.5	imcs21	test	10540517	symptom_133	10540517	0.021088	3.2716241248417646	not_mentioned		not_mentioned	correct	ok	not_mentioned	released	unavailable
Opus 5.5	imcs21	test	10540517	symptom_134	10540517	0.021088	3.2716241248417646	not_mentioned		not_mentioned	correct	ok	not_mentioned	released	unavailable
Opus 5.5	imcs21	test	10540517	symptom_135	10540517	0.021088	3.2716241248417646	not_mentioned		not_mentioned	correct	ok	not_mentioned	released	unavailable
Opus 5.5	imcs21	test	10540517	symptom_136	10540517	0.021088	3.2716241248417646	not_mentioned		not_mentioned	correct	ok	not_mentioned	released	unavailable
Opus 5.5	imcs21	test	10540517	symptom_137	10540517	0.021088	3.2716241248417646	not_mentioned		not_mentioned	correct	ok	not_mentioned	released	unavailable
Opus 5.5	imcs21	test	10540517	symptom_138	10540517	0.021088	3.2716241248417646	not_mentioned		not_mentioned	correct	ok	not_mentioned	released	unavailable
Opus 5.5	imcs21	test	10540517	symptom_139	10540517	0.021088	3.2716241248417646	not_mentioned		not_mentioned	correct	ok	not_mentioned	released	unavailable
Opus 5.5	imcs21	test	10540517	symptom_140	10540517	0.021088	3.2716241248417646	not_mentioned		not_mentioned	correct	ok	not_mentioned	released	unavailable
Opus 5.5	imcs21	test	10540517	symptom_141	10540517	0.021088	3.2716241248417646	not_mentioned		not_mentioned	correct	ok	not_mentioned	released	unavailable
Opus 5.5	imcs21	test	10540517	symptom_142	10540517	0.021088	3.2716241248417646	not_mentioned		not_mentioned	correct	ok	not_mentioned	released	unavailable
Opus 5.5	imcs21	test	10540517	symptom_143	10540517	0.021088	3.2716241248417646	not_mentioned		not_mentioned	correct	ok	not_mentioned	released	unavailable
Opus 5.5	imcs21	test	10540517	symptom_144	10540517	0.021088	3.2716241248417646	not_mentioned		not_mentioned	correct	ok	not_mentioned	released	unavailable
Opus 5.5	imcs21	test	10540517	symptom_145	10540517	0.021088	3.2716241248417646	not_mentioned		not_mentioned	correct	ok	not_mentioned	released	unavailable
Opus 5.5	imcs21	test	10540517	symptom_146	10540517	0.021088	3.2716241248417646	not_mentioned		not_mentioned	correct	ok	not_mentioned	released	unavailable
Opus 5.5	imcs21	test	10540517	symptom_147	10540517	0.021088	3.2716241248417646	not_mentioned		not_mentioned	correct	ok	not_mentioned	released	unavailable
Opus 5.5	imcs21	test	10540517	symptom_148	10540517	0.021088	3.2716241248417646	not_mentioned		not_mentioned	correct	ok	not_mentioned	released	unavailable
Opus 5.5	imcs21	test	10540517	symptom_149	10540517	0.021088	3.2716241248417646	not_mentioned		not_mentioned	correct	ok	not_mentioned	released	unavailable
Opus 5.5	imcs21	test	10540517	symptom_150	10540517	0.021088	3.2716241248417646	not_mentioned		not_mentioned	correct	ok	not_mentioned	released	unavailable
Opus 5.5	imcs21	test	10540517	symptom_151	10540517	0.021088	3.2716241248417646	not_mentioned		not_mentioned	correct	ok	not_mentioned	released	unavailable
Opus 5.5	imcs21	test	10540517	symptom_152	10540517	0.021088	3.2716241248417646	not_mentioned		not_mentioned	correct	ok	not_mentioned	released	unavailable
Opus 5.5	imcs21	test	10540517	symptom_153	10540517	0.021088	3.2716241248417646	not_mentioned		not_mentioned	correct	ok	not_mentioned	released	unavailable
Opus 5.5	imcs21	test	10540517	symptom_154	10540517	0.021088	3.2716241248417646	not_mentioned		not_mentioned	correct	ok	not_mentioned	released	unavailable
Opus 5.5	imcs21	test	10540517	symptom_155	10540517	0.021088	3.2716241248417646	not_mentioned		not_mentioned	correct	ok	not_mentioned	released	unavailable
Opus 5.5	imcs21	test	10540517	symptom_156	10540517	0.021088	3.2716241248417646	not_mentioned		not_mentioned	correct	ok	not_mentioned	released	unavailable
Opus 5.5	imcs21	test	10540517	symptom_157	10540517	0.021088	3.2716241248417646	not_mentioned		not_mentioned	correct	ok	not_mentioned	released	unavailable
Opus 5.5	imcs21	test	10540517	symptom_158	10540517	0.021088	3.2716241248417646	not_mentioned		not_mentioned	correct	ok	not_mentioned	released	unavailable
Opus 5.5	imcs21	test	10540517	symptom_159	10540517	0.021088	3.2716241248417646	not_mentioned		not_mentioned	correct	ok	not_mentioned	released	unavailable
Opus 5.5	imcs21	test	10540517	symptom_160	10540517	0.021088	3.2716241248417646	not_mentioned		not_mentioned	correct	ok	not_mentioned	released	unavailable
Opus 5.5	imcs21	test	10540517	symptom_161	10540517	0.021088	3.2716241248417646	not_mentioned		not_mentioned	correct	ok	not_mentioned	released	unavailable
Opus 5.5	imcs21	test	10540517	symptom_162	10540517	0.021088	3.2716241248417646	not_mentioned		not_mentioned	correct	ok	not_mentioned	released	unavailable
Opus 5.5	imcs21	test	10540517	symptom_163	10540517	0.021088	3.2716241248417646	not_mentioned		not_mentioned	correct	ok	not_mentioned	released	unavailable
Opus 5.5	imcs21	test	10540517	symptom_164	10540517	0.021088	3.2716241248417646	not_mentioned		not_mentioned	correct	ok	not_mentioned	released	unavailable
Opus 5.5	imcs21	test	10540517	symptom_165	10540517	0.021088	3.2716241248417646	not_mentioned		not_mentioned	correct	ok	not_mentioned	released	unavailable
Opus 5.5	imcs21	test	10540517	symptom_166	10540517	0.021088	3.2716241248417646	not_mentioned		not_mentioned	correct	ok	not_mentioned	released	unavailable
Opus 5.5	imcs21	test	10540517	symptom_167	10540517	0.021088	3.2716241248417646	not_mentioned		not_mentioned	correct	ok	not_mentioned	released	unavailable
Opus 5.5	imcs21	test	10540517	symptom_168	10540517	0.021088	3.2716241248417646	not_mentioned		not_mentioned	correct	ok	not_mentioned	released	unavailable
Opus 5.5	imcs21	test	10540517	symptom_169	10540517	0.021088	3.2716241248417646	not_mentioned		not_mentioned	correct	ok	not_mentioned	released	unavailable
Opus 5.5	imcs21	test	10540517	symptom_170	10540517	0.021088	3.2716241248417646	not_mentioned		not_mentioned	correct	ok	not_mentioned	released	unavailable
Opus 5.5	imcs21	test	10540517	symptom_171	10540517	0.021088	3.2716241248417646	not_mentioned		not_mentioned	correct	ok	not_mentioned	released	unavailable
Opus 5.5	imcs21	test	10540517	symptom_172	10540517	0.021088	3.2716241248417646	not_mentioned		not_mentioned	correct	ok	not_mentioned	released	unavailable
Opus 5.5	imcs21	test	10540517	symptom_173	10540517	0.021088	3.2716241248417646	not_mentioned		not_mentioned	correct	ok	not_mentioned	released	unavailable
Opus 5.5	imcs21	test	10540517	symptom_174	10540517	0.021088	3.2716241248417646	not_mentioned		not_mentioned	correct	ok	not_mentioned	released	unavailable
Opus 5.5	imcs21	test	10540517	symptom_175	10540517	0.021088	3.2716241248417646	not_mentioned		not_mentioned	correct	ok	not_mentioned	released	unavailable
Opus 5.5	imcs21	test	10540517	symptom_176	10540517	0.021088	3.2716241248417646	not_mentioned		not_mentioned	correct	ok	not_mentioned	released	unavailable
Opus 5.5	imcs21	test	10540517	symptom_177	10540517	0.021088	3.2716241248417646	not_mentioned		not_mentioned	correct	ok	not_mentioned	released	unavailable
Opus 5.5	imcs21	test	10540517	symptom_178	10540517	0.021088	3.2716241248417646	not_mentioned		not_mentioned	correct	ok	not_mentioned	released	unavailable
Opus 5.5	imcs21	test	10540517	symptom_179	10540517	0.021088	3.2716241248417646	not_mentioned		not_mentioned	correct	ok	not_mentioned	released	unavailable
Opus 5.5	imcs21	test	10540517	symptom_180	10540517	0.021088	3.2716241248417646	not_mentioned		not_mentioned	correct	ok	not_mentioned	released	unavailable
Opus 5.5	imcs21	test	10540517	symptom_181	10540517	0.021088	3.2716241248417646	not_mentioned		not_mentioned	correct	ok	not_mentioned	released	unavailable
Opus 5.5	imcs21	test	10540517	symptom_182	10540517	0.021088	3.2716241248417646	not_mentioned		not_mentioned	correct	ok	not_mentioned	released	unavailable
Opus 5.5	imcs21	test	10540517	symptom_183	10540517	0.021088	3.2716241248417646	not_mentioned		not_mentioned	correct	ok	not_mentioned	released	unavailable
Opus 5.5	imcs21	test	10540517	symptom_184	10540517	0.021088	3.2716241248417646	not_mentioned		not_mentioned	correct	ok	not_mentioned	released	unavailable
Opus 5.5	imcs21	test	10540517	symptom_185	10540517	0.021088	3.2716241248417646	not_mentioned		not_mentioned	correct	ok	not_mentioned	released	unavailable
Opus 5.5	imcs21	test	10540517	symptom_186	10540517	0.021088	3.2716241248417646	not_mentioned		not_mentioned	correct	ok	not_mentioned	released	unavailable
Opus 5.5	imcs21	test	10540517	symptom_187	10540517	0.021088	3.2716241248417646	not_mentioned		not_mentioned	correct	ok	not_mentioned	released	unavailable
Opus 5.5	imcs21	test	10540517	symptom_188	10540517	0.021088	3.2716241248417646	not_mentioned		not_mentioned	correct	ok	not_mentioned	released	unavailable
Opus 5.5	imcs21	test	10540517	symptom_189	10540517	0.021088	3.2716241248417646	not_mentioned		not_mentioned	correct	ok	not_mentioned	released	unavailable
Opus 5.5	imcs21	test	10540517	symptom_190	10540517	0.021088	3.2716241248417646	not_mentioned		not_mentioned	correct	ok	not_mentioned	released	unavailable
Opus 5.5	imcs21	test	10540517	symptom_191	10540517	0.021088	3.2716241248417646	not_mentioned		not_mentioned	correct	ok	not_mentioned	released	unavailable
Opus 5.5	imcs21	test	10540517	symptom_192	10540517	0.021088	3.2716241248417646	not_mentioned		not_mentioned	correct	ok	not_mentioned	released	unavailable
Opus 5.5	imcs21	test	10540517	symptom_193	10540517	0.021088	3.2716241248417646	not_mentioned		not_mentioned	correct	ok	not_mentioned	released	unavailable
Opus 5.5	imcs21	test	10540517	symptom_194	10540517	0.021088	3.2716241248417646	not_mentioned		not_mentioned	correct	ok	not_mentioned	released	unavailable
Opus 5.5	imcs21	test	10540517	symptom_195	10540517	0.021088	3.2716241248417646	not_mentioned		not_mentioned	correct	ok	not_mentioned	released	unavailable
Opus 5.5	imcs21	test	10540517	symptom_196	10540517	0.021088	3.2716241248417646	not_mentioned		not_mentioned	correct	ok	not_mentioned	released	unavailable
Opus 5.5	imcs21	test	10540517	symptom_197	10540517	0.021088	3.2716241248417646	not_mentioned		not_mentioned	correct	ok	not_mentioned	released	unavailable
Opus 5.5	imcs21	test	10540517	symptom_198	10540517	0.021088	3.2716241248417646	not_mentioned		not_mentioned	correct	ok	not_mentioned	released	unavailable
Opus 5.5	imcs21	test	10540517	symptom_199	10540517	0.021088	3.2716241248417646	not_mentioned		not_mentioned	correct	ok	not_mentioned	released	unavailable
Opus 5.5	imcs21	test	10540517	symptom_200	10540517	0.021088	3.2716241248417646	not_mentioned		not_mentioned	correct	ok	not_mentioned	released	unavailable
Opus 5.5	imcs21	test	10540517	symptom_201	10540517	0.021088	3.2716241248417646	not_mentioned		not_mentioned	correct	ok	not_mentioned	released	unavailable
Opus 5.5	imcs21	test	10540517	symptom_202	10540517	0.021088	3.2716241248417646	not_mentioned		not_mentioned	correct	ok	not_mentioned	released	unavailable
Opus 5.5	imcs21	test	10540517	symptom_203	10540517	0.021088	3.2716241248417646	not_mentioned		not_mentioned	correct	ok	not_mentioned	released	unavailable
Opus 5.5	imcs21	test	10540517	symptom_204	10540517	0.021088	3.2716241248417646	not_mentioned		not_mentioned	correct	ok	not_mentioned	released	unavailable
Opus 5.5	imcs21	test	10540517	symptom_205	10540517	0.021088	3.2716241248417646	not_mentioned		not_mentioned	correct	ok	not_mentioned	released	unavailable
Opus 5.5	imcs21	test	10540517	symptom_206	10540517	0.021088	3.2716241248417646	not_mentioned		not_mentioned	correct	ok	not_mentioned	released	unavailable
Opus 5.5	imcs21	test	10540517	symptom_207	10540517	0.021088	3.2716241248417646	not_mentioned		not_mentioned	correct	ok	not_mentioned	released	unavailable
Opus 5.5	imcs21	test	10540517	symptom_208	10540517	0.021088	3.2716241248417646	not_mentioned		not_mentioned	correct	ok	not_mentioned	released	unavailable
Opus 5.5	imcs21	test	10540517	symptom_209	10540517	0.021088	3.2716241248417646	not_mentioned		not_mentioned	correct	ok	not_mentioned	released	unavailable
Opus 5.5	imcs21	test	10540517	symptom_210	10540517	0.021088	3.2716241248417646	not_mentioned		not_mentioned	correct	ok	not_mentioned	released	unavailable
Opus 5.5	imcs21	test	10540517	symptom_211	10540517	0.021088	3.2716241248417646	not_mentioned		not_mentioned	correct	ok	not_mentioned	released	unavailable
Opus 5.5	imcs21	test	10540517	symptom_212	10540517	0.021088	3.2716241248417646	not_mentioned		not_mentioned	correct	ok	not_mentioned	released	unavailable
Opus 5.5	imcs21	test	10540517	symptom_213	10540517	0.021088	3.2716241248417646	not_mentioned		not_mentioned	correct	ok	not_mentioned	released	unavailable
Opus 5.5	imcs21	test	10540517	symptom_214	10540517	0.021088	3.2716241248417646	not_mentioned		not_mentioned	correct	ok	not_mentioned	released	unavailable
Opus 5.5	imcs21	test	10540517	symptom_215	10540517	0.021088	3.2716241248417646	not_mentioned		not_mentioned	correct	ok	not_mentioned	released	unavailable
Opus 5.5	imcs21	test	10540517	symptom_216	10540517	0.021088	3.2716241248417646	not_mentioned		not_mentioned	correct	ok	not_mentioned	released	unavailable
Opus 5.5	imcs21	test	10540517	symptom_217	10540517	0.021088	3.2716241248417646	not_mentioned		not_mentioned	correct	ok	not_mentioned	released	unavailable
Opus 5.5	imcs21	test	10540517	symptom_218	10540517	0.021088	3.2716241248417646	not_mentioned		not_mentioned	correct	ok	not_mentioned	released	unavailable
Opus 5.5	imcs21	test	10540517	symptom_219	10540517	0.021088	3.2716241248417646	not_mentioned		not_mentioned	correct	ok	not_mentioned	released	unavailable
Opus 5.5	imcs21	test	10540517	symptom_220	10540517	0.021088	3.2716241248417646	not_mentioned		not_mentioned	correct	ok	not_mentioned	released	unavailable
Opus 5.5	imcs21	test	10540517	symptom_221	10540517	0.021088	3.2716241248417646	not_mentioned		not_mentioned	correct	ok	not_mentioned	released	unavailable
Opus 5.5	imcs21	test	10540517	symptom_222	10540517	0.021088	3.2716241248417646	not_mentioned		not_mentioned	correct	ok	not_mentioned	released	unavailable
Opus 5.5	imcs21	test	10540517	symptom_223	10540517	0.021088	3.2716241248417646	not_mentioned		not_mentioned	correct	ok	not_mentioned	released	unavailable
Opus 5.5	imcs21	test	10540517	symptom_224	10540517	0.021088	3.2716241248417646	not_mentioned		not_mentioned	correct	ok	not_mentioned	released	unavailable
Opus 5.5	imcs21	test	10540517	symptom_225	10540517	0.021088	3.2716241248417646	not_mentioned		not_mentioned	correct	ok	not_mentioned	released	unavailable
Opus 5.5	imcs21	test	10540517	symptom_226	10540517	0.021088	3.2716241248417646	not_mentioned		not_mentioned	correct	ok	not_mentioned	released	unavailable
Opus 5.5	imcs21	test	10540517	symptom_227	10540517	0.021088	3.2716241248417646	not_mentioned		not_mentioned	correct	ok	not_mentioned	released	unavailable
Opus 5.5	imcs21	test	10540517	symptom_228	10540517	0.021088	3.2716241248417646	not_mentioned		not_mentioned	correct	ok	not_mentioned	released	unavailable
Opus 5.5	imcs21	test	10540517	symptom_229	10540517	0.021088	3.2716241248417646	not_mentioned		not_mentioned	correct	ok	not_mentioned	released	unavailable
Opus 5.5	imcs21	test	10540517	symptom_230	10540517	0.021088	3.2716241248417646	not_mentioned		not_mentioned	correct	ok	not_mentioned	released	unavailable
Opus 5.5	imcs21	test	10540517	symptom_231	10540517	0.021088	3.2716241248417646	not_mentioned		not_mentioned	correct	ok	not_mentioned	released	unavailable
Opus 5.5	imcs21	test	10540517	symptom_232	10540517	0.021088	3.2716241248417646	not_mentioned		not_mentioned	correct	ok	not_mentioned	released	unavailable
Opus 5.5	imcs21	test	10540517	symptom_233	10540517	0.021088	3.2716241248417646	not_mentioned		not_mentioned	correct	ok	not_mentioned	released	unavailable
Opus 5.5	imcs21	test	10540517	symptom_234	10540517	0.021088	3.2716241248417646	not_mentioned		not_mentioned	correct	ok	not_mentioned	released	unavailable
Opus 5.5	imcs21	test	10540517	symptom_235	10540517	0.021088	3.2716241248417646	not_mentioned		not_mentioned	correct	ok	not_mentioned	released	unavailable
Opus 5.5	imcs21	test	10540517	symptom_236	10540517	0.021088	3.2716241248417646	not_mentioned		not_mentioned	correct	ok	not_mentioned	released	unavailable
Opus 5.5	imcs21	test	10540517	symptom_237	10540517	0.021088	3.2716241248417646	not_mentioned		not_mentioned	correct	ok	not_mentioned	released	unavailable
Opus 5.5	imcs21	test	10540517	symptom_238	10540517	0.021088	3.2716241248417646	not_mentioned		not_mentioned	correct	ok	not_mentioned	released	unavailable
Opus 5.5	imcs21	test	10540517	symptom_239	10540517	0.021088	3.2716241248417646	not_mentioned		not_mentioned	correct	ok	not_mentioned	released	unavailable
Opus 5.5	imcs21	test	10540517	symptom_240	10540517	0.021088	3.2716241248417646	not_mentioned		not_mentioned	correct	ok	not_mentioned	released	unavailable
Opus 5.5	imcs21	test	10540517	symptom_241	10540517	0.021088	3.2716241248417646	not_mentioned		not_mentioned	correct	ok	not_mentioned	released	unavailable
Opus 5.5	imcs21	test	10540517	symptom_242	10540517	0.021088	3.2716241248417646	not_mentioned		not_mentioned	correct	ok	not_mentioned	released	unavailable
Opus 5.5	imcs21	test	10540517	symptom_243	10540517	0.021088	3.2716241248417646	not_mentioned		not_mentioned	correct	ok	not_mentioned	released	unavailable
Opus 5.5	imcs21	test	10540517	symptom_244	10540517	0.021088	3.2716241248417646	negative	0.6	not_mentioned	incorrect	ok	not_mentioned	released	reported_percentage
Opus 5.5	imcs21	test	10540517	symptom_245	10540517	0.021088	3.2716241248417646	not_mentioned		not_mentioned	correct	ok	not_mentioned	released	unavailable
Opus 5.5	imcs21	test	10540517	symptom_246	10540517	0.021088	3.2716241248417646	not_mentioned		not_mentioned	correct	ok	not_mentioned	released	unavailable
Opus 5.5	imcs21	test	10540517	symptom_247	10540517	0.021088	3.2716241248417646	not_mentioned		not_mentioned	correct	ok	not_mentioned	released	unavailable
Opus 5.5	imcs21	test	10540517	symptom_248	10540517	0.021088	3.2716241248417646	not_mentioned		not_mentioned	correct	ok	not_mentioned	released	unavailable
Opus 5.5	imcs21	test	10540517	symptom_249	10540517	0.021088	3.2716241248417646	not_mentioned		not_mentioned	correct	ok	not_mentioned	released	unavailable
Opus 5.5	imcs21	test	10540517	symptom_250	10540517	0.021088	3.2716241248417646	not_mentioned		not_mentioned	correct	ok	not_mentioned	released	unavailable
Opus 5.5	imcs21	test	10540517	symptom_251	10540517	0.021088	3.2716241248417646	not_mentioned		not_mentioned	correct	ok	not_mentioned	released	unavailable
Opus 5.5	imcs21	test	10540517	symptom_252	10540517	0.021088	3.2716241248417646	not_mentioned		not_mentioned	correct	ok	not_mentioned	released	unavailable
Opus 5.5	imcs21	test	10540517	symptom_253	10540517	0.021088	3.2716241248417646	not_mentioned		not_mentioned	correct	ok	not_mentioned	released	unavailable
Opus 5.5	imcs21	test	10540517	symptom_254	10540517	0.021088	3.2716241248417646	not_mentioned		not_mentioned	correct	ok	not_mentioned	released	unavailable
Opus 5.5	imcs21	test	10540517	symptom_255	10540517	0.021088	3.2716241248417646	not_mentioned		not_mentioned	correct	ok	not_mentioned	released	unavailable
Opus 5.5	imcs21	test	10540517	symptom_256	10540517	0.021088	3.2716241248417646	not_mentioned		not_mentioned	correct	ok	not_mentioned	released	unavailable
Opus 5.5	imcs21	test	10540517	symptom_257	10540517	0.021088	3.2716241248417646	not_mentioned		not_mentioned	correct	ok	not_mentioned	released	unavailable
Opus 5.5	imcs21	test	10540517	symptom_258	10540517	0.021088	3.2716241248417646	not_mentioned		not_mentioned	correct	ok	not_mentioned	released	unavailable
Opus 5.5	imcs21	test	10540517	symptom_259	10540517	0.021088	3.2716241248417646	not_mentioned		not_mentioned	correct	ok	not_mentioned	released	unavailable
Opus 5.5	imcs21	test	10540517	symptom_260	10540517	0.021088	3.2716241248417646	not_mentioned		not_mentioned	correct	ok	not_mentioned	released	unavailable
Opus 5.5	imcs21	test	10540517	symptom_261	10540517	0.021088	3.2716241248417646	not_mentioned		not_mentioned	correct	ok	not_mentioned	released	unavailable
Opus 5.5	imcs21	test	10540517	symptom_262	10540517	0.021088	3.2716241248417646	not_mentioned		not_mentioned	correct	ok	not_mentioned	released	unavailable
Opus 5.5	imcs21	test	10540517	symptom_263	10540517	0.021088	3.2716241248417646	not_mentioned		not_mentioned	correct	ok	not_mentioned	released	unavailable
Opus 5.5	imcs21	test	10540517	symptom_264	10540517	0.021088	3.2716241248417646	not_mentioned		not_mentioned	correct	ok	not_mentioned	released	unavailable
Opus 5.5	imcs21	test	10540517	symptom_265	10540517	0.021088	3.2716241248417646	not_mentioned		not_mentioned	correct	ok	not_mentioned	released	unavailable
Opus 5.5	imcs21	test	10540517	symptom_266	10540517	0.021088	3.2716241248417646	not_mentioned		not_mentioned	correct	ok	not_mentioned	released	unavailable
Opus 5.5	imcs21	test	10540517	symptom_267	10540517	0.021088	3.2716241248417646	not_mentioned		not_mentioned	correct	ok	not_mentioned	released	unavailable
Opus 5.5	imcs21	test	10540517	symptom_268	10540517	0.021088	3.2716241248417646	not_mentioned		not_mentioned	correct	ok	not_mentioned	released	unavailable
Opus 5.5	imcs21	test	10540517	symptom_269	10540517	0.021088	3.2716241248417646	not_mentioned		not_mentioned	correct	ok	not_mentioned	released	unavailable
Opus 5.5	imcs21	test	10540517	symptom_270	10540517	0.021088	3.2716241248417646	not_mentioned		not_mentioned	correct	ok	not_mentioned	released	unavailable
Opus 5.5	imcs21	test	10540517	symptom_271	10540517	0.021088	3.2716241248417646	not_mentioned		not_mentioned	correct	ok	not_mentioned	released	unavailable
Opus 5.5	imcs21	test	10540517	symptom_272	10540517	0.021088	3.2716241248417646	not_mentioned		not_mentioned	correct	ok	not_mentioned	released	unavailable
Opus 5.5	imcs21	test	10540517	symptom_273	10540517	0.021088	3.2716241248417646	not_mentioned		not_mentioned	correct	ok	not_mentioned	released	unavailable
Opus 5.5	imcs21	test	10540517	symptom_274	10540517	0.021088	3.2716241248417646	not_mentioned		not_mentioned	correct	ok	not_mentioned	released	unavailable
Opus 5.5	imcs21	test	10540517	symptom_275	10540517	0.021088	3.2716241248417646	not_mentioned		not_mentioned	correct	ok	not_mentioned	released	unavailable
Opus 5.5	imcs21	test	10540517	symptom_276	10540517	0.021088	3.2716241248417646	not_mentioned		not_mentioned	correct	ok	not_mentioned	released	unavailable
Opus 5.5	imcs21	test	10540517	symptom_277	10540517	0.021088	3.2716241248417646	not_mentioned		not_mentioned	correct	ok	not_mentioned	released	unavailable
Opus 5.5	imcs21	test	10540517	symptom_278	10540517	0.021088	3.2716241248417646	not_mentioned		not_mentioned	correct	ok	not_mentioned	released	unavailable
Opus 5.5	imcs21	test	10540517	symptom_279	10540517	0.021088	3.2716241248417646	not_mentioned		not_mentioned	correct	ok	not_mentioned	released	unavailable
Opus 5.5	imcs21	test	10540517	symptom_280	10540517	0.021088	3.2716241248417646	not_mentioned		not_mentioned	correct	ok	not_mentioned	released	unavailable
Opus 5.5	imcs21	test	10540517	symptom_281	10540517	0.021088	3.2716241248417646	not_mentioned		not_mentioned	correct	ok	not_mentioned	released	unavailable
Opus 5.5	imcs21	test	10540517	symptom_282	10540517	0.021088	3.2716241248417646	not_mentioned		not_mentioned	correct	ok	not_mentioned	released	unavailable
Opus 5.5	imcs21	test	10540517	symptom_283	10540517	0.021088	3.2716241248417646	not_mentioned		not_mentioned	correct	ok	not_mentioned	released	unavailable
Opus 5.5	imcs21	test	10540517	symptom_284	10540517	0.021088	3.2716241248417646	not_mentioned		not_mentioned	correct	ok	not_mentioned	released	unavailable
Opus 5.5	imcs21	test	10540517	symptom_285	10540517	0.021088	3.2716241248417646	not_mentioned		not_mentioned	correct	ok	not_mentioned	released	unavailable
Opus 5.5	imcs21	test	10540517	symptom_286	10540517	0.021088	3.2716241248417646	not_mentioned		not_mentioned	correct	ok	not_mentioned	released	unavailable
Opus 5.5	imcs21	test	10540517	symptom_287	10540517	0.021088	3.2716241248417646	not_mentioned		not_mentioned	correct	ok	not_mentioned	released	unavailable
Opus 5.5	imcs21	test	10540517	symptom_288	10540517	0.021088	3.2716241248417646	not_mentioned		not_mentioned	correct	ok	not_mentioned	released	unavailable
Opus 5.5	imcs21	test	10540517	symptom_289	10540517	0.021088	3.2716241248417646	not_mentioned		not_mentioned	correct	ok	not_mentioned	released	unavailable
Opus 5.5	imcs21	test	10540517	symptom_290	10540517	0.021088	3.2716241248417646	not_mentioned		not_mentioned	correct	ok	not_mentioned	released	unavailable
Opus 5.5	imcs21	test	10540517	symptom_291	10540517	0.021088	3.2716241248417646	not_mentioned		not_mentioned	correct	ok	not_mentioned	released	unavailable
Opus 5.5	imcs21	test	10540517	symptom_292	10540517	0.021088	3.2716241248417646	not_mentioned		not_mentioned	correct	ok	not_mentioned	released	unavailable
Opus 5.5	imcs21	test	10540517	symptom_293	10540517	0.021088	3.2716241248417646	not_mentioned		not_mentioned	correct	ok	not_mentioned	released	unavailable
Opus 5.5	imcs21	test	10540517	symptom_294	10540517	0.021088	3.2716241248417646	not_mentioned		not_mentioned	correct	ok	not_mentioned	released	unavailable
Opus 5.5	imcs21	test	10540517	symptom_295	10540517	0.021088	3.2716241248417646	not_mentioned		not_mentioned	correct	ok	not_mentioned	released	unavailable
Opus 5.5	imcs21	test	10540517	symptom_296	10540517	0.021088	3.2716241248417646	not_mentioned		not_mentioned	correct	ok	not_mentioned	released	unavailable
Opus 5.5	imcs21	test	10540517	symptom_297	10540517	0.021088	3.2716241248417646	not_mentioned		not_mentioned	correct	ok	not_mentioned	released	unavailable
Opus 5.5	imcs21	test	10540517	symptom_298	10540517	0.021088	3.2716241248417646	not_mentioned		not_mentioned	correct	ok	not_mentioned	released	unavailable
Opus 5.5	imcs21	test	10540517	symptom_299	10540517	0.021088	3.2716241248417646	not_mentioned		not_mentioned	correct	ok	not_mentioned	released	unavailable
Opus 5.5	imcs21	test	10540517	symptom_300	10540517	0.021088	3.2716241248417646	not_mentioned		not_mentioned	correct	ok	not_mentioned	released	unavailable
Opus 5.5	imcs21	test	10540517	symptom_301	10540517	0.021088	3.2716241248417646	not_mentioned		not_mentioned	correct	ok	not_mentioned	released	unavailable
Opus 5.5	imcs21	test	10540517	symptom_302	10540517	0.021088	3.2716241248417646	not_mentioned		not_mentioned	correct	ok	not_mentioned	released	unavailable
Opus 5.5	imcs21	test	10540517	symptom_303	10540517	0.021088	3.2716241248417646	not_mentioned		not_mentioned	correct	ok	not_mentioned	released	unavailable
Opus 5.5	imcs21	test	10540517	symptom_304	10540517	0.021088	3.2716241248417646	not_mentioned		not_mentioned	correct	ok	not_mentioned	released	unavailable
Opus 5.5	imcs21	test	10540517	symptom_305	10540517	0.021088	3.2716241248417646	not_mentioned		not_mentioned	correct	ok	not_mentioned	released	unavailable
Opus 5.5	imcs21	test	10540517	symptom_306	10540517	0.021088	3.2716241248417646	not_mentioned		not_mentioned	correct	ok	not_mentioned	released	unavailable
Opus 5.5	imcs21	test	10540517	symptom_307	10540517	0.021088	3.2716241248417646	not_mentioned		not_mentioned	correct	ok	not_mentioned	released	unavailable
Opus 5.5	imcs21	test	10540517	symptom_308	10540517	0.021088	3.2716241248417646	not_mentioned		not_mentioned	correct	ok	not_mentioned	released	unavailable
Opus 5.5	imcs21	test	10540517	symptom_309	10540517	0.021088	3.2716241248417646	not_mentioned		not_mentioned	correct	ok	not_mentioned	released	unavailable
Opus 5.5	imcs21	test	10540517	symptom_310	10540517	0.021088	3.2716241248417646	not_mentioned		not_mentioned	correct	ok	not_mentioned	released	unavailable
Opus 5.5	imcs21	test	10540517	symptom_311	10540517	0.021088	3.2716241248417646	not_mentioned		not_mentioned	correct	ok	not_mentioned	released	unavailable
Opus 5.5	imcs21	test	10540517	symptom_312	10540517	0.021088	3.2716241248417646	positive	0.92	positive	correct	ok	positive	released	reported_percentage
Opus 5.5	imcs21	test	10540517	symptom_313	10540517	0.021088	3.2716241248417646	not_mentioned		not_mentioned	correct	ok	not_mentioned	released	unavailable
Opus 5.5	imcs21	test	10540517	symptom_314	10540517	0.021088	3.2716241248417646	not_mentioned		not_mentioned	correct	ok	not_mentioned	released	unavailable
Opus 5.5	imcs21	test	10540517	symptom_315	10540517	0.021088	3.2716241248417646	not_mentioned		not_mentioned	correct	ok	not_mentioned	released	unavailable
Opus 5.5	imcs21	test	10540517	symptom_316	10540517	0.021088	3.2716241248417646	not_mentioned		not_mentioned	correct	ok	not_mentioned	released	unavailable
Opus 5.5	imcs21	test	10540517	symptom_317	10540517	0.021088	3.2716241248417646	not_mentioned		not_mentioned	correct	ok	not_mentioned	released	unavailable
Opus 5.5	imcs21	test	10540517	symptom_318	10540517	0.021088	3.2716241248417646	not_mentioned		not_mentioned	correct	ok	not_mentioned	released	unavailable
Opus 5.5	imcs21	test	10540517	symptom_319	10540517	0.021088	3.2716241248417646	not_mentioned		not_mentioned	correct	ok	not_mentioned	released	unavailable
Opus 5.5	imcs21	test	10540517	symptom_320	10540517	0.021088	3.2716241248417646	not_mentioned		not_mentioned	correct	ok	not_mentioned	released	unavailable
Opus 5.5	imcs21	test	10540517	symptom_321	10540517	0.021088	3.2716241248417646	not_mentioned		not_mentioned	correct	ok	not_mentioned	released	unavailable
Opus 5.5	imcs21	test	10540517	symptom_322	10540517	0.021088	3.2716241248417646	not_mentioned		not_mentioned	correct	ok	not_mentioned	released	unavailable
Opus 5.5	imcs21	test	10540517	symptom_323	10540517	0.021088	3.2716241248417646	not_mentioned		not_mentioned	correct	ok	not_mentioned	released	unavailable
Opus 5.5	imcs21	test	10540517	symptom_324	10540517	0.021088	3.2716241248417646	not_mentioned		not_mentioned	correct	ok	not_mentioned	released	unavailable
Opus 5.5	imcs21	test	10540517	symptom_325	10540517	0.021088	3.2716241248417646	not_mentioned		not_mentioned	correct	ok	not_mentioned	released	unavailable
Opus 5.5	imcs21	test	10540517	symptom_326	10540517	0.021088	3.2716241248417646	not_mentioned		not_mentioned	correct	ok	not_mentioned	released	unavailable
Opus 5.5	imcs21	test	10540517	symptom_327	10540517	0.021088	3.2716241248417646	not_mentioned		not_mentioned	correct	ok	not_mentioned	released	unavailable
Opus 5.5	imcs21	test	10540517	symptom_328	10540517	0.021088	3.2716241248417646	not_mentioned		not_mentioned	correct	ok	not_mentioned	released	unavailable
Opus 5.5	imcs21	test	10540517	symptom_329	10540517	0.021088	3.2716241248417646	not_mentioned		not_mentioned	correct	ok	not_mentioned	released	unavailable
Opus 5.5	imcs21	test	10540517	symptom_330	10540517	0.021088	3.2716241248417646	not_mentioned		not_mentioned	correct	ok	not_mentioned	released	unavailable
Opus 5.5	imcs21	test	10541090	symptom_000	10541090	0.021528	3.125681000063196	not_mentioned		not_mentioned	correct	ok	not_mentioned	released	unavailable
Opus 5.5	imcs21	test	10541090	symptom_001	10541090	0.021528	3.125681000063196	positive	0.97	positive	correct	ok	positive	released	reported_percentage
Opus 5.5	imcs21	test	10541090	symptom_002	10541090	0.021528	3.125681000063196	not_mentioned		not_mentioned	correct	ok	not_mentioned	released	unavailable
Opus 5.5	imcs21	test	10541090	symptom_003	10541090	0.021528	3.125681000063196	not_mentioned		not_mentioned	correct	ok	not_mentioned	released	unavailable
Opus 5.5	imcs21	test	10541090	symptom_004	10541090	0.021528	3.125681000063196	not_mentioned		not_mentioned	correct	ok	not_mentioned	released	unavailable
Opus 5.5	imcs21	test	10541090	symptom_005	10541090	0.021528	3.125681000063196	not_mentioned		not_mentioned	correct	ok	not_mentioned	released	unavailable
Opus 5.5	imcs21	test	10541090	symptom_006	10541090	0.021528	3.125681000063196	not_mentioned		not_mentioned	correct	ok	not_mentioned	released	unavailable
Opus 5.5	imcs21	test	10541090	symptom_007	10541090	0.021528	3.125681000063196	not_mentioned		not_mentioned	correct	ok	not_mentioned	released	unavailable
Opus 5.5	imcs21	test	10541090	symptom_008	10541090	0.021528	3.125681000063196	not_mentioned		not_mentioned	correct	ok	not_mentioned	released	unavailable
Opus 5.5	imcs21	test	10541090	symptom_009	10541090	0.021528	3.125681000063196	positive	0.8	positive	correct	ok	positive	released	reported_percentage
Opus 5.5	imcs21	test	10541090	symptom_010	10541090	0.021528	3.125681000063196	not_mentioned		not_mentioned	correct	ok	not_mentioned	released	unavailable
Opus 5.5	imcs21	test	10541090	symptom_011	10541090	0.021528	3.125681000063196	not_mentioned		not_mentioned	correct	ok	not_mentioned	released	unavailable
Opus 5.5	imcs21	test	10541090	symptom_012	10541090	0.021528	3.125681000063196	not_mentioned		not_mentioned	correct	ok	not_mentioned	released	unavailable
Opus 5.5	imcs21	test	10541090	symptom_013	10541090	0.021528	3.125681000063196	not_mentioned		not_mentioned	correct	ok	not_mentioned	released	unavailable
Opus 5.5	imcs21	test	10541090	symptom_014	10541090	0.021528	3.125681000063196	uncertain	0.7	uncertain	correct	ok	uncertain	released	reported_percentage
Opus 5.5	imcs21	test	10541090	symptom_015	10541090	0.021528	3.125681000063196	positive	0.9	positive	correct	ok	positive	released	reported_percentage
Opus 5.5	imcs21	test	10541090	symptom_016	10541090	0.021528	3.125681000063196	not_mentioned		not_mentioned	correct	ok	not_mentioned	released	unavailable
Opus 5.5	imcs21	test	10541090	symptom_017	10541090	0.021528	3.125681000063196	not_mentioned		not_mentioned	correct	ok	not_mentioned	released	unavailable
Opus 5.5	imcs21	test	10541090	symptom_018	10541090	0.021528	3.125681000063196	not_mentioned		not_mentioned	correct	ok	not_mentioned	released	unavailable
Opus 5.5	imcs21	test	10541090	symptom_019	10541090	0.021528	3.125681000063196	not_mentioned		not_mentioned	correct	ok	not_mentioned	released	unavailable
Opus 5.5	imcs21	test	10541090	symptom_020	10541090	0.021528	3.125681000063196	not_mentioned		not_mentioned	correct	ok	not_mentioned	released	unavailable
Opus 5.5	imcs21	test	10541090	symptom_021	10541090	0.021528	3.125681000063196	not_mentioned		not_mentioned	correct	ok	not_mentioned	released	unavailable
Opus 5.5	imcs21	test	10541090	symptom_022	10541090	0.021528	3.125681000063196	not_mentioned		not_mentioned	correct	ok	not_mentioned	released	unavailable
Opus 5.5	imcs21	test	10541090	symptom_023	10541090	0.021528	3.125681000063196	not_mentioned		not_mentioned	correct	ok	not_mentioned	released	unavailable
Opus 5.5	imcs21	test	10541090	symptom_024	10541090	0.021528	3.125681000063196	not_mentioned		not_mentioned	correct	ok	not_mentioned	released	unavailable
Opus 5.5	imcs21	test	10541090	symptom_025	10541090	0.021528	3.125681000063196	not_mentioned		not_mentioned	correct	ok	not_mentioned	released	unavailable
Opus 5.5	imcs21	test	10541090	symptom_026	10541090	0.021528	3.125681000063196	not_mentioned		not_mentioned	correct	ok	not_mentioned	released	unavailable
Opus 5.5	imcs21	test	10541090	symptom_027	10541090	0.021528	3.125681000063196	not_mentioned		not_mentioned	correct	ok	not_mentioned	released	unavailable
Opus 5.5	imcs21	test	10541090	symptom_028	10541090	0.021528	3.125681000063196	not_mentioned		not_mentioned	correct	ok	not_mentioned	released	unavailable
Opus 5.5	imcs21	test	10541090	symptom_029	10541090	0.021528	3.125681000063196	not_mentioned		not_mentioned	correct	ok	not_mentioned	released	unavailable
Opus 5.5	imcs21	test	10541090	symptom_030	10541090	0.021528	3.125681000063196	positive	0.8	not_mentioned	incorrect	ok	not_mentioned	released	reported_percentage
Opus 5.5	imcs21	test	10541090	symptom_031	10541090	0.021528	3.125681000063196	positive	0.88	positive	correct	ok	positive	released	reported_percentage
Opus 5.5	imcs21	test	10541090	symptom_032	10541090	0.021528	3.125681000063196	not_mentioned		not_mentioned	correct	ok	not_mentioned	released	unavailable
Opus 5.5	imcs21	test	10541090	symptom_033	10541090	0.021528	3.125681000063196	not_mentioned		not_mentioned	correct	ok	not_mentioned	released	unavailable
Opus 5.5	imcs21	test	10541090	symptom_034	10541090	0.021528	3.125681000063196	not_mentioned		not_mentioned	correct	ok	not_mentioned	released	unavailable
Opus 5.5	imcs21	test	10541090	symptom_035	10541090	0.021528	3.125681000063196	not_mentioned		not_mentioned	correct	ok	not_mentioned	released	unavailable
Opus 5.5	imcs21	test	10541090	symptom_036	10541090	0.021528	3.125681000063196	not_mentioned		not_mentioned	correct	ok	not_mentioned	released	unavailable
Opus 5.5	imcs21	test	10541090	symptom_037	10541090	0.021528	3.125681000063196	not_mentioned		not_mentioned	correct	ok	not_mentioned	released	unavailable
Opus 5.5	imcs21	test	10541090	symptom_038	10541090	0.021528	3.125681000063196	not_mentioned		not_mentioned	correct	ok	not_mentioned	released	unavailable
Opus 5.5	imcs21	test	10541090	symptom_039	10541090	0.021528	3.125681000063196	not_mentioned		not_mentioned	correct	ok	not_mentioned	released	unavailable
Opus 5.5	imcs21	test	10541090	symptom_040	10541090	0.021528	3.125681000063196	not_mentioned		not_mentioned	correct	ok	not_mentioned	released	unavailable
Opus 5.5	imcs21	test	10541090	symptom_041	10541090	0.021528	3.125681000063196	not_mentioned		not_mentioned	correct	ok	not_mentioned	released	unavailable
Opus 5.5	imcs21	test	10541090	symptom_042	10541090	0.021528	3.125681000063196	not_mentioned		not_mentioned	correct	ok	not_mentioned	released	unavailable
Opus 5.5	imcs21	test	10541090	symptom_043	10541090	0.021528	3.125681000063196	positive	0.85	not_mentioned	incorrect	ok	not_mentioned	released	reported_percentage
Opus 5.5	imcs21	test	10541090	symptom_044	10541090	0.021528	3.125681000063196	not_mentioned		not_mentioned	correct	ok	not_mentioned	released	unavailable
Opus 5.5	imcs21	test	10541090	symptom_045	10541090	0.021528	3.125681000063196	not_mentioned		not_mentioned	correct	ok	not_mentioned	released	unavailable
Opus 5.5	imcs21	test	10541090	symptom_046	10541090	0.021528	3.125681000063196	not_mentioned		not_mentioned	correct	ok	not_mentioned	released	unavailable
Opus 5.5	imcs21	test	10541090	symptom_047	10541090	0.021528	3.125681000063196	not_mentioned		not_mentioned	correct	ok	not_mentioned	released	unavailable
Opus 5.5	imcs21	test	10541090	symptom_048	10541090	0.021528	3.125681000063196	not_mentioned		not_mentioned	correct	ok	not_mentioned	released	unavailable
Opus 5.5	imcs21	test	10541090	symptom_049	10541090	0.021528	3.125681000063196	not_mentioned		not_mentioned	correct	ok	not_mentioned	released	unavailable
Opus 5.5	imcs21	test	10541090	symptom_050	10541090	0.021528	3.125681000063196	not_mentioned		not_mentioned	correct	ok	not_mentioned	released	unavailable
Opus 5.5	imcs21	test	10541090	symptom_051	10541090	0.021528	3.125681000063196	uncertain	0.65	uncertain	correct	ok	uncertain	released	reported_percentage
Opus 5.5	imcs21	test	10541090	symptom_052	10541090	0.021528	3.125681000063196	not_mentioned		not_mentioned	correct	ok	not_mentioned	released	unavailable
Opus 5.5	imcs21	test	10541090	symptom_053	10541090	0.021528	3.125681000063196	not_mentioned		not_mentioned	correct	ok	not_mentioned	released	unavailable
Opus 5.5	imcs21	test	10541090	symptom_054	10541090	0.021528	3.125681000063196	not_mentioned		not_mentioned	correct	ok	not_mentioned	released	unavailable
Opus 5.5	imcs21	test	10541090	symptom_055	10541090	0.021528	3.125681000063196	not_mentioned		not_mentioned	correct	ok	not_mentioned	released	unavailable
Opus 5.5	imcs21	test	10541090	symptom_056	10541090	0.021528	3.125681000063196	not_mentioned		not_mentioned	correct	ok	not_mentioned	released	unavailable
Opus 5.5	imcs21	test	10541090	symptom_057	10541090	0.021528	3.125681000063196	not_mentioned		not_mentioned	correct	ok	not_mentioned	released	unavailable
Opus 5.5	imcs21	test	10541090	symptom_058	10541090	0.021528	3.125681000063196	not_mentioned		not_mentioned	correct	ok	not_mentioned	released	unavailable
Opus 5.5	imcs21	test	10541090	symptom_059	10541090	0.021528	3.125681000063196	positive	0.65	not_mentioned	incorrect	ok	not_mentioned	released	reported_percentage
Opus 5.5	imcs21	test	10541090	symptom_060	10541090	0.021528	3.125681000063196	not_mentioned		not_mentioned	correct	ok	not_mentioned	released	unavailable
Opus 5.5	imcs21	test	10541090	symptom_061	10541090	0.021528	3.125681000063196	uncertain	0.7	uncertain	correct	ok	uncertain	released	reported_percentage
Opus 5.5	imcs21	test	10541090	symptom_062	10541090	0.021528	3.125681000063196	not_mentioned		not_mentioned	correct	ok	not_mentioned	released	unavailable
Opus 5.5	imcs21	test	10541090	symptom_063	10541090	0.021528	3.125681000063196	not_mentioned		not_mentioned	correct	ok	not_mentioned	released	unavailable
Opus 5.5	imcs21	test	10541090	symptom_064	10541090	0.021528	3.125681000063196	not_mentioned		not_mentioned	correct	ok	not_mentioned	released	unavailable
Opus 5.5	imcs21	test	10541090	symptom_065	10541090	0.021528	3.125681000063196	not_mentioned		not_mentioned	correct	ok	not_mentioned	released	unavailable
Opus 5.5	imcs21	test	10541090	symptom_066	10541090	0.021528	3.125681000063196	not_mentioned		not_mentioned	correct	ok	not_mentioned	released	unavailable
Opus 5.5	imcs21	test	10541090	symptom_067	10541090	0.021528	3.125681000063196	not_mentioned		not_mentioned	correct	ok	not_mentioned	released	unavailable
Opus 5.5	imcs21	test	10541090	symptom_068	10541090	0.021528	3.125681000063196	not_mentioned		not_mentioned	correct	ok	not_mentioned	released	unavailable
Opus 5.5	imcs21	test	10541090	symptom_069	10541090	0.021528	3.125681000063196	not_mentioned		not_mentioned	correct	ok	not_mentioned	released	unavailable
Opus 5.5	imcs21	test	10541090	symptom_070	10541090	0.021528	3.125681000063196	not_mentioned		not_mentioned	correct	ok	not_mentioned	released	unavailable
Opus 5.5	imcs21	test	10541090	symptom_071	10541090	0.021528	3.125681000063196	not_mentioned		not_mentioned	correct	ok	not_mentioned	released	unavailable
Opus 5.5	imcs21	test	10541090	symptom_072	10541090	0.021528	3.125681000063196	not_mentioned		not_mentioned	correct	ok	not_mentioned	released	unavailable
Opus 5.5	imcs21	test	10541090	symptom_073	10541090	0.021528	3.125681000063196	not_mentioned		not_mentioned	correct	ok	not_mentioned	released	unavailable
Opus 5.5	imcs21	test	10541090	symptom_074	10541090	0.021528	3.125681000063196	not_mentioned		not_mentioned	correct	ok	not_mentioned	released	unavailable
Opus 5.5	imcs21	test	10541090	symptom_075	10541090	0.021528	3.125681000063196	not_mentioned		not_mentioned	correct	ok	not_mentioned	released	unavailable
Opus 5.5	imcs21	test	10541090	symptom_076	10541090	0.021528	3.125681000063196	not_mentioned		not_mentioned	correct	ok	not_mentioned	released	unavailable
Opus 5.5	imcs21	test	10541090	symptom_077	10541090	0.021528	3.125681000063196	not_mentioned		not_mentioned	correct	ok	not_mentioned	released	unavailable
Opus 5.5	imcs21	test	10541090	symptom_078	10541090	0.021528	3.125681000063196	not_mentioned		not_mentioned	correct	ok	not_mentioned	released	unavailable
Opus 5.5	imcs21	test	10541090	symptom_079	10541090	0.021528	3.125681000063196	not_mentioned		not_mentioned	correct	ok	not_mentioned	released	unavailable
Opus 5.5	imcs21	test	10541090	symptom_080	10541090	0.021528	3.125681000063196	not_mentioned		not_mentioned	correct	ok	not_mentioned	released	unavailable
Opus 5.5	imcs21	test	10541090	symptom_081	10541090	0.021528	3.125681000063196	not_mentioned		not_mentioned	correct	ok	not_mentioned	released	unavailable
Opus 5.5	imcs21	test	10541090	symptom_082	10541090	0.021528	3.125681000063196	not_mentioned		not_mentioned	correct	ok	not_mentioned	released	unavailable
Opus 5.5	imcs21	test	10541090	symptom_083	10541090	0.021528	3.125681000063196	not_mentioned		not_mentioned	correct	ok	not_mentioned	released	unavailable
Opus 5.5	imcs21	test	10541090	symptom_084	10541090	0.021528	3.125681000063196	not_mentioned		not_mentioned	correct	ok	not_mentioned	released	unavailable
Opus 5.5	imcs21	test	10541090	symptom_085	10541090	0.021528	3.125681000063196	not_mentioned		not_mentioned	correct	ok	not_mentioned	released	unavailable
Opus 5.5	imcs21	test	10541090	symptom_086	10541090	0.021528	3.125681000063196	not_mentioned		not_mentioned	correct	ok	not_mentioned	released	unavailable
Opus 5.5	imcs21	test	10541090	symptom_087	10541090	0.021528	3.125681000063196	not_mentioned		not_mentioned	correct	ok	not_mentioned	released	unavailable
Opus 5.5	imcs21	test	10541090	symptom_088	10541090	0.021528	3.125681000063196	not_mentioned		not_mentioned	correct	ok	not_mentioned	released	unavailable
Opus 5.5	imcs21	test	10541090	symptom_089	10541090	0.021528	3.125681000063196	not_mentioned		not_mentioned	correct	ok	not_mentioned	released	unavailable
Opus 5.5	imcs21	test	10541090	symptom_090	10541090	0.021528	3.125681000063196	not_mentioned		not_mentioned	correct	ok	not_mentioned	released	unavailable
Opus 5.5	imcs21	test	10541090	symptom_091	10541090	0.021528	3.125681000063196	not_mentioned		not_mentioned	correct	ok	not_mentioned	released	unavailable
Opus 5.5	imcs21	test	10541090	symptom_092	10541090	0.021528	3.125681000063196	not_mentioned		not_mentioned	correct	ok	not_mentioned	released	unavailable
Opus 5.5	imcs21	test	10541090	symptom_093	10541090	0.021528	3.125681000063196	not_mentioned		not_mentioned	correct	ok	not_mentioned	released	unavailable
Opus 5.5	imcs21	test	10541090	symptom_094	10541090	0.021528	3.125681000063196	not_mentioned		not_mentioned	correct	ok	not_mentioned	released	unavailable
Opus 5.5	imcs21	test	10541090	symptom_095	10541090	0.021528	3.125681000063196	not_mentioned		not_mentioned	correct	ok	not_mentioned	released	unavailable
Opus 5.5	imcs21	test	10541090	symptom_096	10541090	0.021528	3.125681000063196	not_mentioned		not_mentioned	correct	ok	not_mentioned	released	unavailable
Opus 5.5	imcs21	test	10541090	symptom_097	10541090	0.021528	3.125681000063196	not_mentioned		not_mentioned	correct	ok	not_mentioned	released	unavailable
Opus 5.5	imcs21	test	10541090	symptom_098	10541090	0.021528	3.125681000063196	not_mentioned		not_mentioned	correct	ok	not_mentioned	released	unavailable
Opus 5.5	imcs21	test	10541090	symptom_099	10541090	0.021528	3.125681000063196	not_mentioned		not_mentioned	correct	ok	not_mentioned	released	unavailable
Opus 5.5	imcs21	test	10541090	symptom_100	10541090	0.021528	3.125681000063196	not_mentioned		not_mentioned	correct	ok	not_mentioned	released	unavailable
Opus 5.5	imcs21	test	10541090	symptom_101	10541090	0.021528	3.125681000063196	not_mentioned		not_mentioned	correct	ok	not_mentioned	released	unavailable
Opus 5.5	imcs21	test	10541090	symptom_102	10541090	0.021528	3.125681000063196	not_mentioned		not_mentioned	correct	ok	not_mentioned	released	unavailable
Opus 5.5	imcs21	test	10541090	symptom_103	10541090	0.021528	3.125681000063196	not_mentioned		not_mentioned	correct	ok	not_mentioned	released	unavailable
Opus 5.5	imcs21	test	10541090	symptom_104	10541090	0.021528	3.125681000063196	not_mentioned		not_mentioned	correct	ok	not_mentioned	released	unavailable
Opus 5.5	imcs21	test	10541090	symptom_105	10541090	0.021528	3.125681000063196	not_mentioned		not_mentioned	correct	ok	not_mentioned	released	unavailable
Opus 5.5	imcs21	test	10541090	symptom_106	10541090	0.021528	3.125681000063196	not_mentioned		not_mentioned	correct	ok	not_mentioned	released	unavailable
Opus 5.5	imcs21	test	10541090	symptom_107	10541090	0.021528	3.125681000063196	not_mentioned		not_mentioned	correct	ok	not_mentioned	released	unavailable
Opus 5.5	imcs21	test	10541090	symptom_108	10541090	0.021528	3.125681000063196	not_mentioned		not_mentioned	correct	ok	not_mentioned	released	unavailable
Opus 5.5	imcs21	test	10541090	symptom_109	10541090	0.021528	3.125681000063196	not_mentioned		not_mentioned	correct	ok	not_mentioned	released	unavailable
Opus 5.5	imcs21	test	10541090	symptom_110	10541090	0.021528	3.125681000063196	not_mentioned		not_mentioned	correct	ok	not_mentioned	released	unavailable
Opus 5.5	imcs21	test	10541090	symptom_111	10541090	0.021528	3.125681000063196	not_mentioned		not_mentioned	correct	ok	not_mentioned	released	unavailable
Opus 5.5	imcs21	test	10541090	symptom_112	10541090	0.021528	3.125681000063196	not_mentioned		not_mentioned	correct	ok	not_mentioned	released	unavailable
Opus 5.5	imcs21	test	10541090	symptom_113	10541090	0.021528	3.125681000063196	not_mentioned		not_mentioned	correct	ok	not_mentioned	released	unavailable
Opus 5.5	imcs21	test	10541090	symptom_114	10541090	0.021528	3.125681000063196	not_mentioned		not_mentioned	correct	ok	not_mentioned	released	unavailable
Opus 5.5	imcs21	test	10541090	symptom_115	10541090	0.021528	3.125681000063196	not_mentioned		not_mentioned	correct	ok	not_mentioned	released	unavailable
Opus 5.5	imcs21	test	10541090	symptom_116	10541090	0.021528	3.125681000063196	not_mentioned		not_mentioned	correct	ok	not_mentioned	released	unavailable
Opus 5.5	imcs21	test	10541090	symptom_117	10541090	0.021528	3.125681000063196	not_mentioned		not_mentioned	correct	ok	not_mentioned	released	unavailable
Opus 5.5	imcs21	test	10541090	symptom_118	10541090	0.021528	3.125681000063196	not_mentioned		not_mentioned	correct	ok	not_mentioned	released	unavailable
Opus 5.5	imcs21	test	10541090	symptom_119	10541090	0.021528	3.125681000063196	not_mentioned		not_mentioned	correct	ok	not_mentioned	released	unavailable
Opus 5.5	imcs21	test	10541090	symptom_120	10541090	0.021528	3.125681000063196	not_mentioned		not_mentioned	correct	ok	not_mentioned	released	unavailable
Opus 5.5	imcs21	test	10541090	symptom_121	10541090	0.021528	3.125681000063196	not_mentioned		not_mentioned	correct	ok	not_mentioned	released	unavailable
Opus 5.5	imcs21	test	10541090	symptom_122	10541090	0.021528	3.125681000063196	not_mentioned		not_mentioned	correct	ok	not_mentioned	released	unavailable
Opus 5.5	imcs21	test	10541090	symptom_123	10541090	0.021528	3.125681000063196	not_mentioned		not_mentioned	correct	ok	not_mentioned	released	unavailable
Opus 5.5	imcs21	test	10541090	symptom_124	10541090	0.021528	3.125681000063196	not_mentioned		not_mentioned	correct	ok	not_mentioned	released	unavailable
Opus 5.5	imcs21	test	10541090	symptom_125	10541090	0.021528	3.125681000063196	not_mentioned		not_mentioned	correct	ok	not_mentioned	released	unavailable
Opus 5.5	imcs21	test	10541090	symptom_126	10541090	0.021528	3.125681000063196	not_mentioned		not_mentioned	correct	ok	not_mentioned	released	unavailable
Opus 5.5	imcs21	test	10541090	symptom_127	10541090	0.021528	3.125681000063196	not_mentioned		not_mentioned	correct	ok	not_mentioned	released	unavailable
Opus 5.5	imcs21	test	10541090	symptom_128	10541090	0.021528	3.125681000063196	not_mentioned		not_mentioned	correct	ok	not_mentioned	released	unavailable
Opus 5.5	imcs21	test	10541090	symptom_129	10541090	0.021528	3.125681000063196	not_mentioned		not_mentioned	correct	ok	not_mentioned	released	unavailable
Opus 5.5	imcs21	test	10541090	symptom_130	10541090	0.021528	3.125681000063196	not_mentioned		not_mentioned	correct	ok	not_mentioned	released	unavailable
Opus 5.5	imcs21	test	10541090	symptom_131	10541090	0.021528	3.125681000063196	not_mentioned		not_mentioned	correct	ok	not_mentioned	released	unavailable
Opus 5.5	imcs21	test	10541090	symptom_132	10541090	0.021528	3.125681000063196	not_mentioned		not_mentioned	correct	ok	not_mentioned	released	unavailable
Opus 5.5	imcs21	test	10541090	symptom_133	10541090	0.021528	3.125681000063196	not_mentioned		not_mentioned	correct	ok	not_mentioned	released	unavailable
Opus 5.5	imcs21	test	10541090	symptom_134	10541090	0.021528	3.125681000063196	not_mentioned		not_mentioned	correct	ok	not_mentioned	released	unavailable
Opus 5.5	imcs21	test	10541090	symptom_135	10541090	0.021528	3.125681000063196	not_mentioned		not_mentioned	correct	ok	not_mentioned	released	unavailable
Opus 5.5	imcs21	test	10541090	symptom_136	10541090	0.021528	3.125681000063196	not_mentioned		not_mentioned	correct	ok	not_mentioned	released	unavailable
Opus 5.5	imcs21	test	10541090	symptom_137	10541090	0.021528	3.125681000063196	not_mentioned		not_mentioned	correct	ok	not_mentioned	released	unavailable
Opus 5.5	imcs21	test	10541090	symptom_138	10541090	0.021528	3.125681000063196	not_mentioned		not_mentioned	correct	ok	not_mentioned	released	unavailable
Opus 5.5	imcs21	test	10541090	symptom_139	10541090	0.021528	3.125681000063196	not_mentioned		not_mentioned	correct	ok	not_mentioned	released	unavailable
Opus 5.5	imcs21	test	10541090	symptom_140	10541090	0.021528	3.125681000063196	not_mentioned		not_mentioned	correct	ok	not_mentioned	released	unavailable
Opus 5.5	imcs21	test	10541090	symptom_141	10541090	0.021528	3.125681000063196	not_mentioned		not_mentioned	correct	ok	not_mentioned	released	unavailable
Opus 5.5	imcs21	test	10541090	symptom_142	10541090	0.021528	3.125681000063196	not_mentioned		not_mentioned	correct	ok	not_mentioned	released	unavailable
Opus 5.5	imcs21	test	10541090	symptom_143	10541090	0.021528	3.125681000063196	not_mentioned		not_mentioned	correct	ok	not_mentioned	released	unavailable
Opus 5.5	imcs21	test	10541090	symptom_144	10541090	0.021528	3.125681000063196	not_mentioned		not_mentioned	correct	ok	not_mentioned	released	unavailable
Opus 5.5	imcs21	test	10541090	symptom_145	10541090	0.021528	3.125681000063196	not_mentioned		not_mentioned	correct	ok	not_mentioned	released	unavailable
Opus 5.5	imcs21	test	10541090	symptom_146	10541090	0.021528	3.125681000063196	not_mentioned		not_mentioned	correct	ok	not_mentioned	released	unavailable
Opus 5.5	imcs21	test	10541090	symptom_147	10541090	0.021528	3.125681000063196	not_mentioned		not_mentioned	correct	ok	not_mentioned	released	unavailable
Opus 5.5	imcs21	test	10541090	symptom_148	10541090	0.021528	3.125681000063196	not_mentioned		not_mentioned	correct	ok	not_mentioned	released	unavailable
Opus 5.5	imcs21	test	10541090	symptom_149	10541090	0.021528	3.125681000063196	not_mentioned		not_mentioned	correct	ok	not_mentioned	released	unavailable
Opus 5.5	imcs21	test	10541090	symptom_150	10541090	0.021528	3.125681000063196	not_mentioned		not_mentioned	correct	ok	not_mentioned	released	unavailable
Opus 5.5	imcs21	test	10541090	symptom_151	10541090	0.021528	3.125681000063196	not_mentioned		not_mentioned	correct	ok	not_mentioned	released	unavailable
Opus 5.5	imcs21	test	10541090	symptom_152	10541090	0.021528	3.125681000063196	not_mentioned		not_mentioned	correct	ok	not_mentioned	released	unavailable
Opus 5.5	imcs21	test	10541090	symptom_153	10541090	0.021528	3.125681000063196	not_mentioned		not_mentioned	correct	ok	not_mentioned	released	unavailable
Opus 5.5	imcs21	test	10541090	symptom_154	10541090	0.021528	3.125681000063196	not_mentioned		not_mentioned	correct	ok	not_mentioned	released	unavailable
Opus 5.5	imcs21	test	10541090	symptom_155	10541090	0.021528	3.125681000063196	not_mentioned		not_mentioned	correct	ok	not_mentioned	released	unavailable
Opus 5.5	imcs21	test	10541090	symptom_156	10541090	0.021528	3.125681000063196	not_mentioned		not_mentioned	correct	ok	not_mentioned	released	unavailable
Opus 5.5	imcs21	test	10541090	symptom_157	10541090	0.021528	3.125681000063196	not_mentioned		not_mentioned	correct	ok	not_mentioned	released	unavailable
Opus 5.5	imcs21	test	10541090	symptom_158	10541090	0.021528	3.125681000063196	not_mentioned		not_mentioned	correct	ok	not_mentioned	released	unavailable
Opus 5.5	imcs21	test	10541090	symptom_159	10541090	0.021528	3.125681000063196	not_mentioned		not_mentioned	correct	ok	not_mentioned	released	unavailable
Opus 5.5	imcs21	test	10541090	symptom_160	10541090	0.021528	3.125681000063196	not_mentioned		not_mentioned	correct	ok	not_mentioned	released	unavailable
Opus 5.5	imcs21	test	10541090	symptom_161	10541090	0.021528	3.125681000063196	not_mentioned		not_mentioned	correct	ok	not_mentioned	released	unavailable
Opus 5.5	imcs21	test	10541090	symptom_162	10541090	0.021528	3.125681000063196	uncertain	0.6	uncertain	correct	ok	uncertain	released	reported_percentage
Opus 5.5	imcs21	test	10541090	symptom_163	10541090	0.021528	3.125681000063196	not_mentioned		not_mentioned	correct	ok	not_mentioned	released	unavailable
Opus 5.5	imcs21	test	10541090	symptom_164	10541090	0.021528	3.125681000063196	not_mentioned		not_mentioned	correct	ok	not_mentioned	released	unavailable
Opus 5.5	imcs21	test	10541090	symptom_165	10541090	0.021528	3.125681000063196	not_mentioned		not_mentioned	correct	ok	not_mentioned	released	unavailable
Opus 5.5	imcs21	test	10541090	symptom_166	10541090	0.021528	3.125681000063196	not_mentioned		not_mentioned	correct	ok	not_mentioned	released	unavailable
Opus 5.5	imcs21	test	10541090	symptom_167	10541090	0.021528	3.125681000063196	not_mentioned		not_mentioned	correct	ok	not_mentioned	released	unavailable
Opus 5.5	imcs21	test	10541090	symptom_168	10541090	0.021528	3.125681000063196	not_mentioned		not_mentioned	correct	ok	not_mentioned	released	unavailable
Opus 5.5	imcs21	test	10541090	symptom_169	10541090	0.021528	3.125681000063196	not_mentioned		not_mentioned	correct	ok	not_mentioned	released	unavailable
Opus 5.5	imcs21	test	10541090	symptom_170	10541090	0.021528	3.125681000063196	not_mentioned		not_mentioned	correct	ok	not_mentioned	released	unavailable
Opus 5.5	imcs21	test	10541090	symptom_171	10541090	0.021528	3.125681000063196	not_mentioned		not_mentioned	correct	ok	not_mentioned	released	unavailable
Opus 5.5	imcs21	test	10541090	symptom_172	10541090	0.021528	3.125681000063196	not_mentioned		not_mentioned	correct	ok	not_mentioned	released	unavailable
Opus 5.5	imcs21	test	10541090	symptom_173	10541090	0.021528	3.125681000063196	not_mentioned		not_mentioned	correct	ok	not_mentioned	released	unavailable
Opus 5.5	imcs21	test	10541090	symptom_174	10541090	0.021528	3.125681000063196	not_mentioned		not_mentioned	correct	ok	not_mentioned	released	unavailable
Opus 5.5	imcs21	test	10541090	symptom_175	10541090	0.021528	3.125681000063196	not_mentioned		not_mentioned	correct	ok	not_mentioned	released	unavailable
Opus 5.5	imcs21	test	10541090	symptom_176	10541090	0.021528	3.125681000063196	not_mentioned		not_mentioned	correct	ok	not_mentioned	released	unavailable
Opus 5.5	imcs21	test	10541090	symptom_177	10541090	0.021528	3.125681000063196	not_mentioned		not_mentioned	correct	ok	not_mentioned	released	unavailable
Opus 5.5	imcs21	test	10541090	symptom_178	10541090	0.021528	3.125681000063196	not_mentioned		not_mentioned	correct	ok	not_mentioned	released	unavailable
Opus 5.5	imcs21	test	10541090	symptom_179	10541090	0.021528	3.125681000063196	not_mentioned		not_mentioned	correct	ok	not_mentioned	released	unavailable
Opus 5.5	imcs21	test	10541090	symptom_180	10541090	0.021528	3.125681000063196	not_mentioned		not_mentioned	correct	ok	not_mentioned	released	unavailable
Opus 5.5	imcs21	test	10541090	symptom_181	10541090	0.021528	3.125681000063196	not_mentioned		not_mentioned	correct	ok	not_mentioned	released	unavailable
Opus 5.5	imcs21	test	10541090	symptom_182	10541090	0.021528	3.125681000063196	not_mentioned		not_mentioned	correct	ok	not_mentioned	released	unavailable
Opus 5.5	imcs21	test	10541090	symptom_183	10541090	0.021528	3.125681000063196	not_mentioned		not_mentioned	correct	ok	not_mentioned	released	unavailable
Opus 5.5	imcs21	test	10541090	symptom_184	10541090	0.021528	3.125681000063196	not_mentioned		not_mentioned	correct	ok	not_mentioned	released	unavailable
Opus 5.5	imcs21	test	10541090	symptom_185	10541090	0.021528	3.125681000063196	not_mentioned		not_mentioned	correct	ok	not_mentioned	released	unavailable
Opus 5.5	imcs21	test	10541090	symptom_186	10541090	0.021528	3.125681000063196	not_mentioned		not_mentioned	correct	ok	not_mentioned	released	unavailable
Opus 5.5	imcs21	test	10541090	symptom_187	10541090	0.021528	3.125681000063196	not_mentioned		not_mentioned	correct	ok	not_mentioned	released	unavailable
Opus 5.5	imcs21	test	10541090	symptom_188	10541090	0.021528	3.125681000063196	not_mentioned		not_mentioned	correct	ok	not_mentioned	released	unavailable
Opus 5.5	imcs21	test	10541090	symptom_189	10541090	0.021528	3.125681000063196	not_mentioned		not_mentioned	correct	ok	not_mentioned	released	unavailable
Opus 5.5	imcs21	test	10541090	symptom_190	10541090	0.021528	3.125681000063196	not_mentioned		not_mentioned	correct	ok	not_mentioned	released	unavailable
Opus 5.5	imcs21	test	10541090	symptom_191	10541090	0.021528	3.125681000063196	not_mentioned		not_mentioned	correct	ok	not_mentioned	released	unavailable
Opus 5.5	imcs21	test	10541090	symptom_192	10541090	0.021528	3.125681000063196	not_mentioned		not_mentioned	correct	ok	not_mentioned	released	unavailable
Opus 5.5	imcs21	test	10541090	symptom_193	10541090	0.021528	3.125681000063196	not_mentioned		not_mentioned	correct	ok	not_mentioned	released	unavailable
Opus 5.5	imcs21	test	10541090	symptom_194	10541090	0.021528	3.125681000063196	uncertain	0.6	uncertain	correct	ok	uncertain	released	reported_percentage
Opus 5.5	imcs21	test	10541090	symptom_195	10541090	0.021528	3.125681000063196	not_mentioned		not_mentioned	correct	ok	not_mentioned	released	unavailable
Opus 5.5	imcs21	test	10541090	symptom_196	10541090	0.021528	3.125681000063196	not_mentioned		not_mentioned	correct	ok	not_mentioned	released	unavailable
Opus 5.5	imcs21	test	10541090	symptom_197	10541090	0.021528	3.125681000063196	not_mentioned		not_mentioned	correct	ok	not_mentioned	released	unavailable
Opus 5.5	imcs21	test	10541090	symptom_198	10541090	0.021528	3.125681000063196	not_mentioned		not_mentioned	correct	ok	not_mentioned	released	unavailable
Opus 5.5	imcs21	test	10541090	symptom_199	10541090	0.021528	3.125681000063196	not_mentioned		not_mentioned	correct	ok	not_mentioned	released	unavailable
Opus 5.5	imcs21	test	10541090	symptom_200	10541090	0.021528	3.125681000063196	not_mentioned		not_mentioned	correct	ok	not_mentioned	released	unavailable
Opus 5.5	imcs21	test	10541090	symptom_201	10541090	0.021528	3.125681000063196	not_mentioned		not_mentioned	correct	ok	not_mentioned	released	unavailable
Opus 5.5	imcs21	test	10541090	symptom_202	10541090	0.021528	3.125681000063196	not_mentioned		not_mentioned	correct	ok	not_mentioned	released	unavailable
Opus 5.5	imcs21	test	10541090	symptom_203	10541090	0.021528	3.125681000063196	not_mentioned		not_mentioned	correct	ok	not_mentioned	released	unavailable
Opus 5.5	imcs21	test	10541090	symptom_204	10541090	0.021528	3.125681000063196	not_mentioned		not_mentioned	correct	ok	not_mentioned	released	unavailable
Opus 5.5	imcs21	test	10541090	symptom_205	10541090	0.021528	3.125681000063196	not_mentioned		not_mentioned	correct	ok	not_mentioned	released	unavailable
Opus 5.5	imcs21	test	10541090	symptom_206	10541090	0.021528	3.125681000063196	not_mentioned		not_mentioned	correct	ok	not_mentioned	released	unavailable
Opus 5.5	imcs21	test	10541090	symptom_207	10541090	0.021528	3.125681000063196	not_mentioned		not_mentioned	correct	ok	not_mentioned	released	unavailable
Opus 5.5	imcs21	test	10541090	symptom_208	10541090	0.021528	3.125681000063196	not_mentioned		not_mentioned	correct	ok	not_mentioned	released	unavailable
Opus 5.5	imcs21	test	10541090	symptom_209	10541090	0.021528	3.125681000063196	not_mentioned		not_mentioned	correct	ok	not_mentioned	released	unavailable
Opus 5.5	imcs21	test	10541090	symptom_210	10541090	0.021528	3.125681000063196	not_mentioned		not_mentioned	correct	ok	not_mentioned	released	unavailable
Opus 5.5	imcs21	test	10541090	symptom_211	10541090	0.021528	3.125681000063196	not_mentioned		not_mentioned	correct	ok	not_mentioned	released	unavailable
Opus 5.5	imcs21	test	10541090	symptom_212	10541090	0.021528	3.125681000063196	not_mentioned		not_mentioned	correct	ok	not_mentioned	released	unavailable
Opus 5.5	imcs21	test	10541090	symptom_213	10541090	0.021528	3.125681000063196	not_mentioned		not_mentioned	correct	ok	not_mentioned	released	unavailable
Opus 5.5	imcs21	test	10541090	symptom_214	10541090	0.021528	3.125681000063196	not_mentioned		not_mentioned	correct	ok	not_mentioned	released	unavailable
Opus 5.5	imcs21	test	10541090	symptom_215	10541090	0.021528	3.125681000063196	not_mentioned		not_mentioned	correct	ok	not_mentioned	released	unavailable
Opus 5.5	imcs21	test	10541090	symptom_216	10541090	0.021528	3.125681000063196	not_mentioned		not_mentioned	correct	ok	not_mentioned	released	unavailable
Opus 5.5	imcs21	test	10541090	symptom_217	10541090	0.021528	3.125681000063196	not_mentioned		not_mentioned	correct	ok	not_mentioned	released	unavailable
Opus 5.5	imcs21	test	10541090	symptom_218	10541090	0.021528	3.125681000063196	not_mentioned		not_mentioned	correct	ok	not_mentioned	released	unavailable
Opus 5.5	imcs21	test	10541090	symptom_219	10541090	0.021528	3.125681000063196	not_mentioned		not_mentioned	correct	ok	not_mentioned	released	unavailable
Opus 5.5	imcs21	test	10541090	symptom_220	10541090	0.021528	3.125681000063196	not_mentioned		not_mentioned	correct	ok	not_mentioned	released	unavailable
Opus 5.5	imcs21	test	10541090	symptom_221	10541090	0.021528	3.125681000063196	not_mentioned		not_mentioned	correct	ok	not_mentioned	released	unavailable
Opus 5.5	imcs21	test	10541090	symptom_222	10541090	0.021528	3.125681000063196	not_mentioned		not_mentioned	correct	ok	not_mentioned	released	unavailable
Opus 5.5	imcs21	test	10541090	symptom_223	10541090	0.021528	3.125681000063196	not_mentioned		not_mentioned	correct	ok	not_mentioned	released	unavailable
Opus 5.5	imcs21	test	10541090	symptom_224	10541090	0.021528	3.125681000063196	not_mentioned		not_mentioned	correct	ok	not_mentioned	released	unavailable
Opus 5.5	imcs21	test	10541090	symptom_225	10541090	0.021528	3.125681000063196	not_mentioned		not_mentioned	correct	ok	not_mentioned	released	unavailable
Opus 5.5	imcs21	test	10541090	symptom_226	10541090	0.021528	3.125681000063196	not_mentioned		not_mentioned	correct	ok	not_mentioned	released	unavailable
Opus 5.5	imcs21	test	10541090	symptom_227	10541090	0.021528	3.125681000063196	not_mentioned		not_mentioned	correct	ok	not_mentioned	released	unavailable
Opus 5.5	imcs21	test	10541090	symptom_228	10541090	0.021528	3.125681000063196	not_mentioned		not_mentioned	correct	ok	not_mentioned	released	unavailable
Opus 5.5	imcs21	test	10541090	symptom_229	10541090	0.021528	3.125681000063196	not_mentioned		not_mentioned	correct	ok	not_mentioned	released	unavailable
Opus 5.5	imcs21	test	10541090	symptom_230	10541090	0.021528	3.125681000063196	uncertain	0.6	uncertain	correct	ok	uncertain	released	reported_percentage
Opus 5.5	imcs21	test	10541090	symptom_231	10541090	0.021528	3.125681000063196	not_mentioned		not_mentioned	correct	ok	not_mentioned	released	unavailable
Opus 5.5	imcs21	test	10541090	symptom_232	10541090	0.021528	3.125681000063196	not_mentioned		not_mentioned	correct	ok	not_mentioned	released	unavailable
Opus 5.5	imcs21	test	10541090	symptom_233	10541090	0.021528	3.125681000063196	not_mentioned		not_mentioned	correct	ok	not_mentioned	released	unavailable
Opus 5.5	imcs21	test	10541090	symptom_234	10541090	0.021528	3.125681000063196	not_mentioned		not_mentioned	correct	ok	not_mentioned	released	unavailable
Opus 5.5	imcs21	test	10541090	symptom_235	10541090	0.021528	3.125681000063196	not_mentioned		not_mentioned	correct	ok	not_mentioned	released	unavailable
Opus 5.5	imcs21	test	10541090	symptom_236	10541090	0.021528	3.125681000063196	not_mentioned		not_mentioned	correct	ok	not_mentioned	released	unavailable
Opus 5.5	imcs21	test	10541090	symptom_237	10541090	0.021528	3.125681000063196	not_mentioned		not_mentioned	correct	ok	not_mentioned	released	unavailable
Opus 5.5	imcs21	test	10541090	symptom_238	10541090	0.021528	3.125681000063196	not_mentioned		not_mentioned	correct	ok	not_mentioned	released	unavailable
Opus 5.5	imcs21	test	10541090	symptom_239	10541090	0.021528	3.125681000063196	not_mentioned		not_mentioned	correct	ok	not_mentioned	released	unavailable
Opus 5.5	imcs21	test	10541090	symptom_240	10541090	0.021528	3.125681000063196	not_mentioned		not_mentioned	correct	ok	not_mentioned	released	unavailable
Opus 5.5	imcs21	test	10541090	symptom_241	10541090	0.021528	3.125681000063196	not_mentioned		not_mentioned	correct	ok	not_mentioned	released	unavailable
Opus 5.5	imcs21	test	10541090	symptom_242	10541090	0.021528	3.125681000063196	not_mentioned		not_mentioned	correct	ok	not_mentioned	released	unavailable
Opus 5.5	imcs21	test	10541090	symptom_243	10541090	0.021528	3.125681000063196	not_mentioned		not_mentioned	correct	ok	not_mentioned	released	unavailable
Opus 5.5	imcs21	test	10541090	symptom_244	10541090	0.021528	3.125681000063196	not_mentioned		not_mentioned	correct	ok	not_mentioned	released	unavailable
Opus 5.5	imcs21	test	10541090	symptom_245	10541090	0.021528	3.125681000063196	not_mentioned		not_mentioned	correct	ok	not_mentioned	released	unavailable
Opus 5.5	imcs21	test	10541090	symptom_246	10541090	0.021528	3.125681000063196	not_mentioned		not_mentioned	correct	ok	not_mentioned	released	unavailable
Opus 5.5	imcs21	test	10541090	symptom_247	10541090	0.021528	3.125681000063196	not_mentioned		not_mentioned	correct	ok	not_mentioned	released	unavailable
Opus 5.5	imcs21	test	10541090	symptom_248	10541090	0.021528	3.125681000063196	not_mentioned		not_mentioned	correct	ok	not_mentioned	released	unavailable
Opus 5.5	imcs21	test	10541090	symptom_249	10541090	0.021528	3.125681000063196	not_mentioned		not_mentioned	correct	ok	not_mentioned	released	unavailable
Opus 5.5	imcs21	test	10541090	symptom_250	10541090	0.021528	3.125681000063196	not_mentioned		not_mentioned	correct	ok	not_mentioned	released	unavailable
Opus 5.5	imcs21	test	10541090	symptom_251	10541090	0.021528	3.125681000063196	not_mentioned		not_mentioned	correct	ok	not_mentioned	released	unavailable
Opus 5.5	imcs21	test	10541090	symptom_252	10541090	0.021528	3.125681000063196	not_mentioned		not_mentioned	correct	ok	not_mentioned	released	unavailable
Opus 5.5	imcs21	test	10541090	symptom_253	10541090	0.021528	3.125681000063196	not_mentioned		not_mentioned	correct	ok	not_mentioned	released	unavailable
Opus 5.5	imcs21	test	10541090	symptom_254	10541090	0.021528	3.125681000063196	not_mentioned		not_mentioned	correct	ok	not_mentioned	released	unavailable
Opus 5.5	imcs21	test	10541090	symptom_255	10541090	0.021528	3.125681000063196	not_mentioned		not_mentioned	correct	ok	not_mentioned	released	unavailable
Opus 5.5	imcs21	test	10541090	symptom_256	10541090	0.021528	3.125681000063196	not_mentioned		not_mentioned	correct	ok	not_mentioned	released	unavailable
Opus 5.5	imcs21	test	10541090	symptom_257	10541090	0.021528	3.125681000063196	not_mentioned		not_mentioned	correct	ok	not_mentioned	released	unavailable
Opus 5.5	imcs21	test	10541090	symptom_258	10541090	0.021528	3.125681000063196	not_mentioned		not_mentioned	correct	ok	not_mentioned	released	unavailable
Opus 5.5	imcs21	test	10541090	symptom_259	10541090	0.021528	3.125681000063196	not_mentioned		not_mentioned	correct	ok	not_mentioned	released	unavailable
Opus 5.5	imcs21	test	10541090	symptom_260	10541090	0.021528	3.125681000063196	not_mentioned		not_mentioned	correct	ok	not_mentioned	released	unavailable
Opus 5.5	imcs21	test	10541090	symptom_261	10541090	0.021528	3.125681000063196	not_mentioned		not_mentioned	correct	ok	not_mentioned	released	unavailable
Opus 5.5	imcs21	test	10541090	symptom_262	10541090	0.021528	3.125681000063196	not_mentioned		not_mentioned	correct	ok	not_mentioned	released	unavailable
Opus 5.5	imcs21	test	10541090	symptom_263	10541090	0.021528	3.125681000063196	not_mentioned		not_mentioned	correct	ok	not_mentioned	released	unavailable
Opus 5.5	imcs21	test	10541090	symptom_264	10541090	0.021528	3.125681000063196	not_mentioned		not_mentioned	correct	ok	not_mentioned	released	unavailable
Opus 5.5	imcs21	test	10541090	symptom_265	10541090	0.021528	3.125681000063196	not_mentioned		not_mentioned	correct	ok	not_mentioned	released	unavailable
Opus 5.5	imcs21	test	10541090	symptom_266	10541090	0.021528	3.125681000063196	not_mentioned		not_mentioned	correct	ok	not_mentioned	released	unavailable
Opus 5.5	imcs21	test	10541090	symptom_267	10541090	0.021528	3.125681000063196	not_mentioned		not_mentioned	correct	ok	not_mentioned	released	unavailable
Opus 5.5	imcs21	test	10541090	symptom_268	10541090	0.021528	3.125681000063196	not_mentioned		not_mentioned	correct	ok	not_mentioned	released	unavailable
Opus 5.5	imcs21	test	10541090	symptom_269	10541090	0.021528	3.125681000063196	not_mentioned		not_mentioned	correct	ok	not_mentioned	released	unavailable
Opus 5.5	imcs21	test	10541090	symptom_270	10541090	0.021528	3.125681000063196	not_mentioned		not_mentioned	correct	ok	not_mentioned	released	unavailable
Opus 5.5	imcs21	test	10541090	symptom_271	10541090	0.021528	3.125681000063196	not_mentioned		not_mentioned	correct	ok	not_mentioned	released	unavailable
Opus 5.5	imcs21	test	10541090	symptom_272	10541090	0.021528	3.125681000063196	not_mentioned		not_mentioned	correct	ok	not_mentioned	released	unavailable
Opus 5.5	imcs21	test	10541090	symptom_273	10541090	0.021528	3.125681000063196	not_mentioned		not_mentioned	correct	ok	not_mentioned	released	unavailable
Opus 5.5	imcs21	test	10541090	symptom_274	10541090	0.021528	3.125681000063196	not_mentioned		not_mentioned	correct	ok	not_mentioned	released	unavailable
Opus 5.5	imcs21	test	10541090	symptom_275	10541090	0.021528	3.125681000063196	not_mentioned		not_mentioned	correct	ok	not_mentioned	released	unavailable
Opus 5.5	imcs21	test	10541090	symptom_276	10541090	0.021528	3.125681000063196	not_mentioned		not_mentioned	correct	ok	not_mentioned	released	unavailable
Opus 5.5	imcs21	test	10541090	symptom_277	10541090	0.021528	3.125681000063196	not_mentioned		not_mentioned	correct	ok	not_mentioned	released	unavailable
Opus 5.5	imcs21	test	10541090	symptom_278	10541090	0.021528	3.125681000063196	not_mentioned		not_mentioned	correct	ok	not_mentioned	released	unavailable
Opus 5.5	imcs21	test	10541090	symptom_279	10541090	0.021528	3.125681000063196	not_mentioned		not_mentioned	correct	ok	not_mentioned	released	unavailable
Opus 5.5	imcs21	test	10541090	symptom_280	10541090	0.021528	3.125681000063196	not_mentioned		not_mentioned	correct	ok	not_mentioned	released	unavailable
Opus 5.5	imcs21	test	10541090	symptom_281	10541090	0.021528	3.125681000063196	not_mentioned		not_mentioned	correct	ok	not_mentioned	released	unavailable
Opus 5.5	imcs21	test	10541090	symptom_282	10541090	0.021528	3.125681000063196	not_mentioned		not_mentioned	correct	ok	not_mentioned	released	unavailable
Opus 5.5	imcs21	test	10541090	symptom_283	10541090	0.021528	3.125681000063196	not_mentioned		not_mentioned	correct	ok	not_mentioned	released	unavailable
Opus 5.5	imcs21	test	10541090	symptom_284	10541090	0.021528	3.125681000063196	not_mentioned		not_mentioned	correct	ok	not_mentioned	released	unavailable
Opus 5.5	imcs21	test	10541090	symptom_285	10541090	0.021528	3.125681000063196	not_mentioned		not_mentioned	correct	ok	not_mentioned	released	unavailable
Opus 5.5	imcs21	test	10541090	symptom_286	10541090	0.021528	3.125681000063196	not_mentioned		not_mentioned	correct	ok	not_mentioned	released	unavailable
Opus 5.5	imcs21	test	10541090	symptom_287	10541090	0.021528	3.125681000063196	not_mentioned		not_mentioned	correct	ok	not_mentioned	released	unavailable
Opus 5.5	imcs21	test	10541090	symptom_288	10541090	0.021528	3.125681000063196	not_mentioned		not_mentioned	correct	ok	not_mentioned	released	unavailable
Opus 5.5	imcs21	test	10541090	symptom_289	10541090	0.021528	3.125681000063196	not_mentioned		not_mentioned	correct	ok	not_mentioned	released	unavailable
Opus 5.5	imcs21	test	10541090	symptom_290	10541090	0.021528	3.125681000063196	not_mentioned		not_mentioned	correct	ok	not_mentioned	released	unavailable
Opus 5.5	imcs21	test	10541090	symptom_291	10541090	0.021528	3.125681000063196	not_mentioned		not_mentioned	correct	ok	not_mentioned	released	unavailable
Opus 5.5	imcs21	test	10541090	symptom_292	10541090	0.021528	3.125681000063196	not_mentioned		not_mentioned	correct	ok	not_mentioned	released	unavailable
Opus 5.5	imcs21	test	10541090	symptom_293	10541090	0.021528	3.125681000063196	not_mentioned		not_mentioned	correct	ok	not_mentioned	released	unavailable
Opus 5.5	imcs21	test	10541090	symptom_294	10541090	0.021528	3.125681000063196	not_mentioned		not_mentioned	correct	ok	not_mentioned	released	unavailable
Opus 5.5	imcs21	test	10541090	symptom_295	10541090	0.021528	3.125681000063196	not_mentioned		not_mentioned	correct	ok	not_mentioned	released	unavailable
Opus 5.5	imcs21	test	10541090	symptom_296	10541090	0.021528	3.125681000063196	not_mentioned		not_mentioned	correct	ok	not_mentioned	released	unavailable
Opus 5.5	imcs21	test	10541090	symptom_297	10541090	0.021528	3.125681000063196	not_mentioned		not_mentioned	correct	ok	not_mentioned	released	unavailable
Opus 5.5	imcs21	test	10541090	symptom_298	10541090	0.021528	3.125681000063196	not_mentioned		not_mentioned	correct	ok	not_mentioned	released	unavailable
Opus 5.5	imcs21	test	10541090	symptom_299	10541090	0.021528	3.125681000063196	not_mentioned		not_mentioned	correct	ok	not_mentioned	released	unavailable
Opus 5.5	imcs21	test	10541090	symptom_300	10541090	0.021528	3.125681000063196	not_mentioned		not_mentioned	correct	ok	not_mentioned	released	unavailable
Opus 5.5	imcs21	test	10541090	symptom_301	10541090	0.021528	3.125681000063196	not_mentioned		not_mentioned	correct	ok	not_mentioned	released	unavailable
Opus 5.5	imcs21	test	10541090	symptom_302	10541090	0.021528	3.125681000063196	not_mentioned		not_mentioned	correct	ok	not_mentioned	released	unavailable
Opus 5.5	imcs21	test	10541090	symptom_303	10541090	0.021528	3.125681000063196	not_mentioned		not_mentioned	correct	ok	not_mentioned	released	unavailable
Opus 5.5	imcs21	test	10541090	symptom_304	10541090	0.021528	3.125681000063196	not_mentioned		not_mentioned	correct	ok	not_mentioned	released	unavailable
Opus 5.5	imcs21	test	10541090	symptom_305	10541090	0.021528	3.125681000063196	not_mentioned		not_mentioned	correct	ok	not_mentioned	released	unavailable
Opus 5.5	imcs21	test	10541090	symptom_306	10541090	0.021528	3.125681000063196	not_mentioned		not_mentioned	correct	ok	not_mentioned	released	unavailable
Opus 5.5	imcs21	test	10541090	symptom_307	10541090	0.021528	3.125681000063196	not_mentioned		not_mentioned	correct	ok	not_mentioned	released	unavailable
Opus 5.5	imcs21	test	10541090	symptom_308	10541090	0.021528	3.125681000063196	not_mentioned		not_mentioned	correct	ok	not_mentioned	released	unavailable
Opus 5.5	imcs21	test	10541090	symptom_309	10541090	0.021528	3.125681000063196	not_mentioned		not_mentioned	correct	ok	not_mentioned	released	unavailable
Opus 5.5	imcs21	test	10541090	symptom_310	10541090	0.021528	3.125681000063196	not_mentioned		not_mentioned	correct	ok	not_mentioned	released	unavailable
Opus 5.5	imcs21	test	10541090	symptom_311	10541090	0.021528	3.125681000063196	not_mentioned		not_mentioned	correct	ok	not_mentioned	released	unavailable
Opus 5.5	imcs21	test	10541090	symptom_312	10541090	0.021528	3.125681000063196	not_mentioned		not_mentioned	correct	ok	not_mentioned	released	unavailable
Opus 5.5	imcs21	test	10541090	symptom_313	10541090	0.021528	3.125681000063196	not_mentioned		not_mentioned	correct	ok	not_mentioned	released	unavailable
Opus 5.5	imcs21	test	10541090	symptom_314	10541090	0.021528	3.125681000063196	not_mentioned		not_mentioned	correct	ok	not_mentioned	released	unavailable
Opus 5.5	imcs21	test	10541090	symptom_315	10541090	0.021528	3.125681000063196	not_mentioned		not_mentioned	correct	ok	not_mentioned	released	unavailable
Opus 5.5	imcs21	test	10541090	symptom_316	10541090	0.021528	3.125681000063196	not_mentioned		not_mentioned	correct	ok	not_mentioned	released	unavailable
Opus 5.5	imcs21	test	10541090	symptom_317	10541090	0.021528	3.125681000063196	not_mentioned		not_mentioned	correct	ok	not_mentioned	released	unavailable
Opus 5.5	imcs21	test	10541090	symptom_318	10541090	0.021528	3.125681000063196	not_mentioned		not_mentioned	correct	ok	not_mentioned	released	unavailable
Opus 5.5	imcs21	test	10541090	symptom_319	10541090	0.021528	3.125681000063196	not_mentioned		not_mentioned	correct	ok	not_mentioned	released	unavailable
Opus 5.5	imcs21	test	10541090	symptom_320	10541090	0.021528	3.125681000063196	not_mentioned		not_mentioned	correct	ok	not_mentioned	released	unavailable
Opus 5.5	imcs21	test	10541090	symptom_321	10541090	0.021528	3.125681000063196	not_mentioned		not_mentioned	correct	ok	not_mentioned	released	unavailable
Opus 5.5	imcs21	test	10541090	symptom_322	10541090	0.021528	3.125681000063196	not_mentioned		not_mentioned	correct	ok	not_mentioned	released	unavailable
Opus 5.5	imcs21	test	10541090	symptom_323	10541090	0.021528	3.125681000063196	not_mentioned		not_mentioned	correct	ok	not_mentioned	released	unavailable
Opus 5.5	imcs21	test	10541090	symptom_324	10541090	0.021528	3.125681000063196	not_mentioned		not_mentioned	correct	ok	not_mentioned	released	unavailable
Opus 5.5	imcs21	test	10541090	symptom_325	10541090	0.021528	3.125681000063196	not_mentioned		not_mentioned	correct	ok	not_mentioned	released	unavailable
Opus 5.5	imcs21	test	10541090	symptom_326	10541090	0.021528	3.125681000063196	not_mentioned		not_mentioned	correct	ok	not_mentioned	released	unavailable
Opus 5.5	imcs21	test	10541090	symptom_327	10541090	0.021528	3.125681000063196	not_mentioned		not_mentioned	correct	ok	not_mentioned	released	unavailable
Opus 5.5	imcs21	test	10541090	symptom_328	10541090	0.021528	3.125681000063196	not_mentioned		not_mentioned	correct	ok	not_mentioned	released	unavailable
Opus 5.5	imcs21	test	10541090	symptom_329	10541090	0.021528	3.125681000063196	not_mentioned		not_mentioned	correct	ok	not_mentioned	released	unavailable
Opus 5.5	imcs21	test	10541090	symptom_330	10541090	0.021528	3.125681000063196	not_mentioned		not_mentioned	correct	ok	not_mentioned	released	unavailable
Opus 5.5	imcs21	test	10543116	symptom_000	10543116	0.025204	4.887267334153876	not_mentioned		not_mentioned	correct	ok	not_mentioned	released	unavailable
Opus 5.5	imcs21	test	10543116	symptom_001	10543116	0.025204	4.887267334153876	not_mentioned		not_mentioned	correct	ok	not_mentioned	released	unavailable
Opus 5.5	imcs21	test	10543116	symptom_002	10543116	0.025204	4.887267334153876	not_mentioned		not_mentioned	correct	ok	not_mentioned	released	unavailable
Opus 5.5	imcs21	test	10543116	symptom_003	10543116	0.025204	4.887267334153876	not_mentioned		not_mentioned	correct	ok	not_mentioned	released	unavailable
Opus 5.5	imcs21	test	10543116	symptom_004	10543116	0.025204	4.887267334153876	negative	0.5	negative	correct	ok	negative	released	reported_percentage
Opus 5.5	imcs21	test	10543116	symptom_005	10543116	0.025204	4.887267334153876	not_mentioned		not_mentioned	correct	ok	not_mentioned	released	unavailable
Opus 5.5	imcs21	test	10543116	symptom_006	10543116	0.025204	4.887267334153876	not_mentioned		not_mentioned	correct	ok	not_mentioned	released	unavailable
Opus 5.5	imcs21	test	10543116	symptom_007	10543116	0.025204	4.887267334153876	not_mentioned		not_mentioned	correct	ok	not_mentioned	released	unavailable
Opus 5.5	imcs21	test	10543116	symptom_008	10543116	0.025204	4.887267334153876	not_mentioned		not_mentioned	correct	ok	not_mentioned	released	unavailable
Opus 5.5	imcs21	test	10543116	symptom_009	10543116	0.025204	4.887267334153876	not_mentioned		not_mentioned	correct	ok	not_mentioned	released	unavailable
Opus 5.5	imcs21	test	10543116	symptom_010	10543116	0.025204	4.887267334153876	not_mentioned		not_mentioned	correct	ok	not_mentioned	released	unavailable
Opus 5.5	imcs21	test	10543116	symptom_011	10543116	0.025204	4.887267334153876	not_mentioned		not_mentioned	correct	ok	not_mentioned	released	unavailable
Opus 5.5	imcs21	test	10543116	symptom_012	10543116	0.025204	4.887267334153876	not_mentioned		not_mentioned	correct	ok	not_mentioned	released	unavailable
Opus 5.5	imcs21	test	10543116	symptom_013	10543116	0.025204	4.887267334153876	not_mentioned		not_mentioned	correct	ok	not_mentioned	released	unavailable
Opus 5.5	imcs21	test	10543116	symptom_014	10543116	0.025204	4.887267334153876	not_mentioned		not_mentioned	correct	ok	not_mentioned	released	unavailable
Opus 5.5	imcs21	test	10543116	symptom_015	10543116	0.025204	4.887267334153876	not_mentioned		not_mentioned	correct	ok	not_mentioned	released	unavailable
Opus 5.5	imcs21	test	10543116	symptom_016	10543116	0.025204	4.887267334153876	positive	0.95	positive	correct	ok	positive	released	reported_percentage
Opus 5.5	imcs21	test	10543116	symptom_017	10543116	0.025204	4.887267334153876	not_mentioned		not_mentioned	correct	ok	not_mentioned	released	unavailable
Opus 5.5	imcs21	test	10543116	symptom_018	10543116	0.025204	4.887267334153876	not_mentioned		not_mentioned	correct	ok	not_mentioned	released	unavailable
Opus 5.5	imcs21	test	10543116	symptom_019	10543116	0.025204	4.887267334153876	not_mentioned		not_mentioned	correct	ok	not_mentioned	released	unavailable
Opus 5.5	imcs21	test	10543116	symptom_020	10543116	0.025204	4.887267334153876	not_mentioned		not_mentioned	correct	ok	not_mentioned	released	unavailable
Opus 5.5	imcs21	test	10543116	symptom_021	10543116	0.025204	4.887267334153876	not_mentioned		not_mentioned	correct	ok	not_mentioned	released	unavailable
Opus 5.5	imcs21	test	10543116	symptom_022	10543116	0.025204	4.887267334153876	not_mentioned		not_mentioned	correct	ok	not_mentioned	released	unavailable
Opus 5.5	imcs21	test	10543116	symptom_023	10543116	0.025204	4.887267334153876	not_mentioned		not_mentioned	correct	ok	not_mentioned	released	unavailable
Opus 5.5	imcs21	test	10543116	symptom_024	10543116	0.025204	4.887267334153876	not_mentioned		not_mentioned	correct	ok	not_mentioned	released	unavailable
Opus 5.5	imcs21	test	10543116	symptom_025	10543116	0.025204	4.887267334153876	not_mentioned		not_mentioned	correct	ok	not_mentioned	released	unavailable
Opus 5.5	imcs21	test	10543116	symptom_026	10543116	0.025204	4.887267334153876	not_mentioned		not_mentioned	correct	ok	not_mentioned	released	unavailable
Opus 5.5	imcs21	test	10543116	symptom_027	10543116	0.025204	4.887267334153876	not_mentioned		not_mentioned	correct	ok	not_mentioned	released	unavailable
Opus 5.5	imcs21	test	10543116	symptom_028	10543116	0.025204	4.887267334153876	not_mentioned		not_mentioned	correct	ok	not_mentioned	released	unavailable
Opus 5.5	imcs21	test	10543116	symptom_029	10543116	0.025204	4.887267334153876	not_mentioned		not_mentioned	correct	ok	not_mentioned	released	unavailable
Opus 5.5	imcs21	test	10543116	symptom_030	10543116	0.025204	4.887267334153876	not_mentioned		not_mentioned	correct	ok	not_mentioned	released	unavailable
Opus 5.5	imcs21	test	10543116	symptom_031	10543116	0.025204	4.887267334153876	not_mentioned		not_mentioned	correct	ok	not_mentioned	released	unavailable
Opus 5.5	imcs21	test	10543116	symptom_032	10543116	0.025204	4.887267334153876	not_mentioned		not_mentioned	correct	ok	not_mentioned	released	unavailable
Opus 5.5	imcs21	test	10543116	symptom_033	10543116	0.025204	4.887267334153876	not_mentioned		not_mentioned	correct	ok	not_mentioned	released	unavailable
Opus 5.5	imcs21	test	10543116	symptom_034	10543116	0.025204	4.887267334153876	not_mentioned		not_mentioned	correct	ok	not_mentioned	released	unavailable
Opus 5.5	imcs21	test	10543116	symptom_035	10543116	0.025204	4.887267334153876	not_mentioned		not_mentioned	correct	ok	not_mentioned	released	unavailable
Opus 5.5	imcs21	test	10543116	symptom_036	10543116	0.025204	4.887267334153876	not_mentioned		not_mentioned	correct	ok	not_mentioned	released	unavailable
Opus 5.5	imcs21	test	10543116	symptom_037	10543116	0.025204	4.887267334153876	not_mentioned		not_mentioned	correct	ok	not_mentioned	released	unavailable
Opus 5.5	imcs21	test	10543116	symptom_038	10543116	0.025204	4.887267334153876	not_mentioned		not_mentioned	correct	ok	not_mentioned	released	unavailable
Opus 5.5	imcs21	test	10543116	symptom_039	10543116	0.025204	4.887267334153876	not_mentioned		not_mentioned	correct	ok	not_mentioned	released	unavailable
Opus 5.5	imcs21	test	10543116	symptom_040	10543116	0.025204	4.887267334153876	not_mentioned		not_mentioned	correct	ok	not_mentioned	released	unavailable
Opus 5.5	imcs21	test	10543116	symptom_041	10543116	0.025204	4.887267334153876	not_mentioned		not_mentioned	correct	ok	not_mentioned	released	unavailable
Opus 5.5	imcs21	test	10543116	symptom_042	10543116	0.025204	4.887267334153876	not_mentioned		not_mentioned	correct	ok	not_mentioned	released	unavailable
Opus 5.5	imcs21	test	10543116	symptom_043	10543116	0.025204	4.887267334153876	not_mentioned		not_mentioned	correct	ok	not_mentioned	released	unavailable
Opus 5.5	imcs21	test	10543116	symptom_044	10543116	0.025204	4.887267334153876	not_mentioned		not_mentioned	correct	ok	not_mentioned	released	unavailable
Opus 5.5	imcs21	test	10543116	symptom_045	10543116	0.025204	4.887267334153876	not_mentioned		not_mentioned	correct	ok	not_mentioned	released	unavailable
Opus 5.5	imcs21	test	10543116	symptom_046	10543116	0.025204	4.887267334153876	not_mentioned		not_mentioned	correct	ok	not_mentioned	released	unavailable
Opus 5.5	imcs21	test	10543116	symptom_047	10543116	0.025204	4.887267334153876	not_mentioned		not_mentioned	correct	ok	not_mentioned	released	unavailable
Opus 5.5	imcs21	test	10543116	symptom_048	10543116	0.025204	4.887267334153876	not_mentioned		not_mentioned	correct	ok	not_mentioned	released	unavailable
Opus 5.5	imcs21	test	10543116	symptom_049	10543116	0.025204	4.887267334153876	not_mentioned		not_mentioned	correct	ok	not_mentioned	released	unavailable
Opus 5.5	imcs21	test	10543116	symptom_050	10543116	0.025204	4.887267334153876	not_mentioned		not_mentioned	correct	ok	not_mentioned	released	unavailable
Opus 5.5	imcs21	test	10543116	symptom_051	10543116	0.025204	4.887267334153876	not_mentioned		not_mentioned	correct	ok	not_mentioned	released	unavailable
Opus 5.5	imcs21	test	10543116	symptom_052	10543116	0.025204	4.887267334153876	not_mentioned		not_mentioned	correct	ok	not_mentioned	released	unavailable
Opus 5.5	imcs21	test	10543116	symptom_053	10543116	0.025204	4.887267334153876	not_mentioned		not_mentioned	correct	ok	not_mentioned	released	unavailable
Opus 5.5	imcs21	test	10543116	symptom_054	10543116	0.025204	4.887267334153876	not_mentioned		not_mentioned	correct	ok	not_mentioned	released	unavailable
Opus 5.5	imcs21	test	10543116	symptom_055	10543116	0.025204	4.887267334153876	not_mentioned		not_mentioned	correct	ok	not_mentioned	released	unavailable
Opus 5.5	imcs21	test	10543116	symptom_056	10543116	0.025204	4.887267334153876	not_mentioned		not_mentioned	correct	ok	not_mentioned	released	unavailable
Opus 5.5	imcs21	test	10543116	symptom_057	10543116	0.025204	4.887267334153876	not_mentioned		not_mentioned	correct	ok	not_mentioned	released	unavailable
Opus 5.5	imcs21	test	10543116	symptom_058	10543116	0.025204	4.887267334153876	not_mentioned		not_mentioned	correct	ok	not_mentioned	released	unavailable
Opus 5.5	imcs21	test	10543116	symptom_059	10543116	0.025204	4.887267334153876	not_mentioned		not_mentioned	correct	ok	not_mentioned	released	unavailable
Opus 5.5	imcs21	test	10543116	symptom_060	10543116	0.025204	4.887267334153876	not_mentioned		not_mentioned	correct	ok	not_mentioned	released	unavailable
Opus 5.5	imcs21	test	10543116	symptom_061	10543116	0.025204	4.887267334153876	not_mentioned		not_mentioned	correct	ok	not_mentioned	released	unavailable
Opus 5.5	imcs21	test	10543116	symptom_062	10543116	0.025204	4.887267334153876	not_mentioned		not_mentioned	correct	ok	not_mentioned	released	unavailable
Opus 5.5	imcs21	test	10543116	symptom_063	10543116	0.025204	4.887267334153876	not_mentioned		not_mentioned	correct	ok	not_mentioned	released	unavailable
Opus 5.5	imcs21	test	10543116	symptom_064	10543116	0.025204	4.887267334153876	not_mentioned		not_mentioned	correct	ok	not_mentioned	released	unavailable
Opus 5.5	imcs21	test	10543116	symptom_065	10543116	0.025204	4.887267334153876	not_mentioned		not_mentioned	correct	ok	not_mentioned	released	unavailable
Opus 5.5	imcs21	test	10543116	symptom_066	10543116	0.025204	4.887267334153876	not_mentioned		not_mentioned	correct	ok	not_mentioned	released	unavailable
Opus 5.5	imcs21	test	10543116	symptom_067	10543116	0.025204	4.887267334153876	not_mentioned		not_mentioned	correct	ok	not_mentioned	released	unavailable
Opus 5.5	imcs21	test	10543116	symptom_068	10543116	0.025204	4.887267334153876	not_mentioned		not_mentioned	correct	ok	not_mentioned	released	unavailable
Opus 5.5	imcs21	test	10543116	symptom_069	10543116	0.025204	4.887267334153876	not_mentioned		not_mentioned	correct	ok	not_mentioned	released	unavailable
Opus 5.5	imcs21	test	10543116	symptom_070	10543116	0.025204	4.887267334153876	not_mentioned		not_mentioned	correct	ok	not_mentioned	released	unavailable
Opus 5.5	imcs21	test	10543116	symptom_071	10543116	0.025204	4.887267334153876	not_mentioned		not_mentioned	correct	ok	not_mentioned	released	unavailable
Opus 5.5	imcs21	test	10543116	symptom_072	10543116	0.025204	4.887267334153876	not_mentioned		not_mentioned	correct	ok	not_mentioned	released	unavailable
Opus 5.5	imcs21	test	10543116	symptom_073	10543116	0.025204	4.887267334153876	not_mentioned		not_mentioned	correct	ok	not_mentioned	released	unavailable
Opus 5.5	imcs21	test	10543116	symptom_074	10543116	0.025204	4.887267334153876	not_mentioned		not_mentioned	correct	ok	not_mentioned	released	unavailable
Opus 5.5	imcs21	test	10543116	symptom_075	10543116	0.025204	4.887267334153876	not_mentioned		not_mentioned	correct	ok	not_mentioned	released	unavailable
Opus 5.5	imcs21	test	10543116	symptom_076	10543116	0.025204	4.887267334153876	not_mentioned		not_mentioned	correct	ok	not_mentioned	released	unavailable
Opus 5.5	imcs21	test	10543116	symptom_077	10543116	0.025204	4.887267334153876	not_mentioned		not_mentioned	correct	ok	not_mentioned	released	unavailable
Opus 5.5	imcs21	test	10543116	symptom_078	10543116	0.025204	4.887267334153876	not_mentioned		not_mentioned	correct	ok	not_mentioned	released	unavailable
Opus 5.5	imcs21	test	10543116	symptom_079	10543116	0.025204	4.887267334153876	not_mentioned		not_mentioned	correct	ok	not_mentioned	released	unavailable
Opus 5.5	imcs21	test	10543116	symptom_080	10543116	0.025204	4.887267334153876	not_mentioned		not_mentioned	correct	ok	not_mentioned	released	unavailable
Opus 5.5	imcs21	test	10543116	symptom_081	10543116	0.025204	4.887267334153876	not_mentioned		not_mentioned	correct	ok	not_mentioned	released	unavailable
Opus 5.5	imcs21	test	10543116	symptom_082	10543116	0.025204	4.887267334153876	not_mentioned		not_mentioned	correct	ok	not_mentioned	released	unavailable
Opus 5.5	imcs21	test	10543116	symptom_083	10543116	0.025204	4.887267334153876	not_mentioned		not_mentioned	correct	ok	not_mentioned	released	unavailable
Opus 5.5	imcs21	test	10543116	symptom_084	10543116	0.025204	4.887267334153876	not_mentioned		not_mentioned	correct	ok	not_mentioned	released	unavailable
Opus 5.5	imcs21	test	10543116	symptom_085	10543116	0.025204	4.887267334153876	not_mentioned		not_mentioned	correct	ok	not_mentioned	released	unavailable
Opus 5.5	imcs21	test	10543116	symptom_086	10543116	0.025204	4.887267334153876	not_mentioned		not_mentioned	correct	ok	not_mentioned	released	unavailable
Opus 5.5	imcs21	test	10543116	symptom_087	10543116	0.025204	4.887267334153876	not_mentioned		not_mentioned	correct	ok	not_mentioned	released	unavailable
Opus 5.5	imcs21	test	10543116	symptom_088	10543116	0.025204	4.887267334153876	positive	0.85	not_mentioned	incorrect	ok	not_mentioned	released	reported_percentage
Opus 5.5	imcs21	test	10543116	symptom_089	10543116	0.025204	4.887267334153876	not_mentioned		not_mentioned	correct	ok	not_mentioned	released	unavailable
Opus 5.5	imcs21	test	10543116	symptom_090	10543116	0.025204	4.887267334153876	not_mentioned		not_mentioned	correct	ok	not_mentioned	released	unavailable
Opus 5.5	imcs21	test	10543116	symptom_091	10543116	0.025204	4.887267334153876	not_mentioned		not_mentioned	correct	ok	not_mentioned	released	unavailable
Opus 5.5	imcs21	test	10543116	symptom_092	10543116	0.025204	4.887267334153876	not_mentioned		not_mentioned	correct	ok	not_mentioned	released	unavailable
Opus 5.5	imcs21	test	10543116	symptom_093	10543116	0.025204	4.887267334153876	not_mentioned		not_mentioned	correct	ok	not_mentioned	released	unavailable
Opus 5.5	imcs21	test	10543116	symptom_094	10543116	0.025204	4.887267334153876	not_mentioned		not_mentioned	correct	ok	not_mentioned	released	unavailable
Opus 5.5	imcs21	test	10543116	symptom_095	10543116	0.025204	4.887267334153876	not_mentioned		not_mentioned	correct	ok	not_mentioned	released	unavailable
Opus 5.5	imcs21	test	10543116	symptom_096	10543116	0.025204	4.887267334153876	not_mentioned		not_mentioned	correct	ok	not_mentioned	released	unavailable
Opus 5.5	imcs21	test	10543116	symptom_097	10543116	0.025204	4.887267334153876	not_mentioned		not_mentioned	correct	ok	not_mentioned	released	unavailable
Opus 5.5	imcs21	test	10543116	symptom_098	10543116	0.025204	4.887267334153876	not_mentioned		not_mentioned	correct	ok	not_mentioned	released	unavailable
Opus 5.5	imcs21	test	10543116	symptom_099	10543116	0.025204	4.887267334153876	not_mentioned		not_mentioned	correct	ok	not_mentioned	released	unavailable
Opus 5.5	imcs21	test	10543116	symptom_100	10543116	0.025204	4.887267334153876	not_mentioned		not_mentioned	correct	ok	not_mentioned	released	unavailable
Opus 5.5	imcs21	test	10543116	symptom_101	10543116	0.025204	4.887267334153876	not_mentioned		not_mentioned	correct	ok	not_mentioned	released	unavailable
Opus 5.5	imcs21	test	10543116	symptom_102	10543116	0.025204	4.887267334153876	not_mentioned		not_mentioned	correct	ok	not_mentioned	released	unavailable
Opus 5.5	imcs21	test	10543116	symptom_103	10543116	0.025204	4.887267334153876	uncertain	0.75	not_mentioned	incorrect	ok	not_mentioned	released	reported_percentage
Opus 5.5	imcs21	test	10543116	symptom_104	10543116	0.025204	4.887267334153876	not_mentioned		not_mentioned	correct	ok	not_mentioned	released	unavailable
Opus 5.5	imcs21	test	10543116	symptom_105	10543116	0.025204	4.887267334153876	not_mentioned		not_mentioned	correct	ok	not_mentioned	released	unavailable
Opus 5.5	imcs21	test	10543116	symptom_106	10543116	0.025204	4.887267334153876	not_mentioned		not_mentioned	correct	ok	not_mentioned	released	unavailable
Opus 5.5	imcs21	test	10543116	symptom_107	10543116	0.025204	4.887267334153876	not_mentioned		not_mentioned	correct	ok	not_mentioned	released	unavailable
Opus 5.5	imcs21	test	10543116	symptom_108	10543116	0.025204	4.887267334153876	not_mentioned		not_mentioned	correct	ok	not_mentioned	released	unavailable
Opus 5.5	imcs21	test	10543116	symptom_109	10543116	0.025204	4.887267334153876	not_mentioned		not_mentioned	correct	ok	not_mentioned	released	unavailable
Opus 5.5	imcs21	test	10543116	symptom_110	10543116	0.025204	4.887267334153876	not_mentioned		not_mentioned	correct	ok	not_mentioned	released	unavailable
Opus 5.5	imcs21	test	10543116	symptom_111	10543116	0.025204	4.887267334153876	not_mentioned		not_mentioned	correct	ok	not_mentioned	released	unavailable
Opus 5.5	imcs21	test	10543116	symptom_112	10543116	0.025204	4.887267334153876	positive	0.8	not_mentioned	incorrect	ok	not_mentioned	released	reported_percentage
Opus 5.5	imcs21	test	10543116	symptom_113	10543116	0.025204	4.887267334153876	not_mentioned		not_mentioned	correct	ok	not_mentioned	released	unavailable
Opus 5.5	imcs21	test	10543116	symptom_114	10543116	0.025204	4.887267334153876	not_mentioned		not_mentioned	correct	ok	not_mentioned	released	unavailable
Opus 5.5	imcs21	test	10543116	symptom_115	10543116	0.025204	4.887267334153876	not_mentioned		not_mentioned	correct	ok	not_mentioned	released	unavailable
Opus 5.5	imcs21	test	10543116	symptom_116	10543116	0.025204	4.887267334153876	not_mentioned		not_mentioned	correct	ok	not_mentioned	released	unavailable
Opus 5.5	imcs21	test	10543116	symptom_117	10543116	0.025204	4.887267334153876	not_mentioned		not_mentioned	correct	ok	not_mentioned	released	unavailable
Opus 5.5	imcs21	test	10543116	symptom_118	10543116	0.025204	4.887267334153876	not_mentioned		not_mentioned	correct	ok	not_mentioned	released	unavailable
Opus 5.5	imcs21	test	10543116	symptom_119	10543116	0.025204	4.887267334153876	not_mentioned		not_mentioned	correct	ok	not_mentioned	released	unavailable
Opus 5.5	imcs21	test	10543116	symptom_120	10543116	0.025204	4.887267334153876	not_mentioned		not_mentioned	correct	ok	not_mentioned	released	unavailable
Opus 5.5	imcs21	test	10543116	symptom_121	10543116	0.025204	4.887267334153876	not_mentioned		not_mentioned	correct	ok	not_mentioned	released	unavailable
Opus 5.5	imcs21	test	10543116	symptom_122	10543116	0.025204	4.887267334153876	not_mentioned		not_mentioned	correct	ok	not_mentioned	released	unavailable
Opus 5.5	imcs21	test	10543116	symptom_123	10543116	0.025204	4.887267334153876	not_mentioned		not_mentioned	correct	ok	not_mentioned	released	unavailable
Opus 5.5	imcs21	test	10543116	symptom_124	10543116	0.025204	4.887267334153876	not_mentioned		not_mentioned	correct	ok	not_mentioned	released	unavailable
Opus 5.5	imcs21	test	10543116	symptom_125	10543116	0.025204	4.887267334153876	not_mentioned		not_mentioned	correct	ok	not_mentioned	released	unavailable
Opus 5.5	imcs21	test	10543116	symptom_126	10543116	0.025204	4.887267334153876	positive	0.92	not_mentioned	incorrect	ok	not_mentioned	released	reported_percentage
Opus 5.5	imcs21	test	10543116	symptom_127	10543116	0.025204	4.887267334153876	not_mentioned		not_mentioned	correct	ok	not_mentioned	released	unavailable
Opus 5.5	imcs21	test	10543116	symptom_128	10543116	0.025204	4.887267334153876	not_mentioned		not_mentioned	correct	ok	not_mentioned	released	unavailable
Opus 5.5	imcs21	test	10543116	symptom_129	10543116	0.025204	4.887267334153876	not_mentioned		not_mentioned	correct	ok	not_mentioned	released	unavailable
Opus 5.5	imcs21	test	10543116	symptom_130	10543116	0.025204	4.887267334153876	not_mentioned		not_mentioned	correct	ok	not_mentioned	released	unavailable
Opus 5.5	imcs21	test	10543116	symptom_131	10543116	0.025204	4.887267334153876	not_mentioned		not_mentioned	correct	ok	not_mentioned	released	unavailable
Opus 5.5	imcs21	test	10543116	symptom_132	10543116	0.025204	4.887267334153876	not_mentioned		not_mentioned	correct	ok	not_mentioned	released	unavailable
Opus 5.5	imcs21	test	10543116	symptom_133	10543116	0.025204	4.887267334153876	not_mentioned		not_mentioned	correct	ok	not_mentioned	released	unavailable
Opus 5.5	imcs21	test	10543116	symptom_134	10543116	0.025204	4.887267334153876	not_mentioned		not_mentioned	correct	ok	not_mentioned	released	unavailable
Opus 5.5	imcs21	test	10543116	symptom_135	10543116	0.025204	4.887267334153876	not_mentioned		not_mentioned	correct	ok	not_mentioned	released	unavailable
Opus 5.5	imcs21	test	10543116	symptom_136	10543116	0.025204	4.887267334153876	not_mentioned		not_mentioned	correct	ok	not_mentioned	released	unavailable
Opus 5.5	imcs21	test	10543116	symptom_137	10543116	0.025204	4.887267334153876	not_mentioned		not_mentioned	correct	ok	not_mentioned	released	unavailable
Opus 5.5	imcs21	test	10543116	symptom_138	10543116	0.025204	4.887267334153876	not_mentioned		not_mentioned	correct	ok	not_mentioned	released	unavailable
Opus 5.5	imcs21	test	10543116	symptom_139	10543116	0.025204	4.887267334153876	not_mentioned		not_mentioned	correct	ok	not_mentioned	released	unavailable
Opus 5.5	imcs21	test	10543116	symptom_140	10543116	0.025204	4.887267334153876	not_mentioned		not_mentioned	correct	ok	not_mentioned	released	unavailable
Opus 5.5	imcs21	test	10543116	symptom_141	10543116	0.025204	4.887267334153876	not_mentioned		not_mentioned	correct	ok	not_mentioned	released	unavailable
Opus 5.5	imcs21	test	10543116	symptom_142	10543116	0.025204	4.887267334153876	not_mentioned		not_mentioned	correct	ok	not_mentioned	released	unavailable
Opus 5.5	imcs21	test	10543116	symptom_143	10543116	0.025204	4.887267334153876	not_mentioned		not_mentioned	correct	ok	not_mentioned	released	unavailable
Opus 5.5	imcs21	test	10543116	symptom_144	10543116	0.025204	4.887267334153876	not_mentioned		not_mentioned	correct	ok	not_mentioned	released	unavailable
Opus 5.5	imcs21	test	10543116	symptom_145	10543116	0.025204	4.887267334153876	not_mentioned		not_mentioned	correct	ok	not_mentioned	released	unavailable
Opus 5.5	imcs21	test	10543116	symptom_146	10543116	0.025204	4.887267334153876	not_mentioned		not_mentioned	correct	ok	not_mentioned	released	unavailable
Opus 5.5	imcs21	test	10543116	symptom_147	10543116	0.025204	4.887267334153876	not_mentioned		not_mentioned	correct	ok	not_mentioned	released	unavailable
Opus 5.5	imcs21	test	10543116	symptom_148	10543116	0.025204	4.887267334153876	not_mentioned		not_mentioned	correct	ok	not_mentioned	released	unavailable
Opus 5.5	imcs21	test	10543116	symptom_149	10543116	0.025204	4.887267334153876	not_mentioned		not_mentioned	correct	ok	not_mentioned	released	unavailable
Opus 5.5	imcs21	test	10543116	symptom_150	10543116	0.025204	4.887267334153876	not_mentioned		not_mentioned	correct	ok	not_mentioned	released	unavailable
Opus 5.5	imcs21	test	10543116	symptom_151	10543116	0.025204	4.887267334153876	not_mentioned		not_mentioned	correct	ok	not_mentioned	released	unavailable
Opus 5.5	imcs21	test	10543116	symptom_152	10543116	0.025204	4.887267334153876	not_mentioned		not_mentioned	correct	ok	not_mentioned	released	unavailable
Opus 5.5	imcs21	test	10543116	symptom_153	10543116	0.025204	4.887267334153876	not_mentioned		not_mentioned	correct	ok	not_mentioned	released	unavailable
Opus 5.5	imcs21	test	10543116	symptom_154	10543116	0.025204	4.887267334153876	not_mentioned		not_mentioned	correct	ok	not_mentioned	released	unavailable
Opus 5.5	imcs21	test	10543116	symptom_155	10543116	0.025204	4.887267334153876	not_mentioned		not_mentioned	correct	ok	not_mentioned	released	unavailable
Opus 5.5	imcs21	test	10543116	symptom_156	10543116	0.025204	4.887267334153876	not_mentioned		not_mentioned	correct	ok	not_mentioned	released	unavailable
Opus 5.5	imcs21	test	10543116	symptom_157	10543116	0.025204	4.887267334153876	not_mentioned		not_mentioned	correct	ok	not_mentioned	released	unavailable
Opus 5.5	imcs21	test	10543116	symptom_158	10543116	0.025204	4.887267334153876	not_mentioned		not_mentioned	correct	ok	not_mentioned	released	unavailable
Opus 5.5	imcs21	test	10543116	symptom_159	10543116	0.025204	4.887267334153876	not_mentioned		not_mentioned	correct	ok	not_mentioned	released	unavailable
Opus 5.5	imcs21	test	10543116	symptom_160	10543116	0.025204	4.887267334153876	not_mentioned		not_mentioned	correct	ok	not_mentioned	released	unavailable
Opus 5.5	imcs21	test	10543116	symptom_161	10543116	0.025204	4.887267334153876	not_mentioned		not_mentioned	correct	ok	not_mentioned	released	unavailable
Opus 5.5	imcs21	test	10543116	symptom_162	10543116	0.025204	4.887267334153876	not_mentioned		not_mentioned	correct	ok	not_mentioned	released	unavailable
Opus 5.5	imcs21	test	10543116	symptom_163	10543116	0.025204	4.887267334153876	not_mentioned		not_mentioned	correct	ok	not_mentioned	released	unavailable
Opus 5.5	imcs21	test	10543116	symptom_164	10543116	0.025204	4.887267334153876	not_mentioned		not_mentioned	correct	ok	not_mentioned	released	unavailable
Opus 5.5	imcs21	test	10543116	symptom_165	10543116	0.025204	4.887267334153876	not_mentioned		not_mentioned	correct	ok	not_mentioned	released	unavailable
Opus 5.5	imcs21	test	10543116	symptom_166	10543116	0.025204	4.887267334153876	not_mentioned		not_mentioned	correct	ok	not_mentioned	released	unavailable
Opus 5.5	imcs21	test	10543116	symptom_167	10543116	0.025204	4.887267334153876	not_mentioned		not_mentioned	correct	ok	not_mentioned	released	unavailable
Opus 5.5	imcs21	test	10543116	symptom_168	10543116	0.025204	4.887267334153876	not_mentioned		not_mentioned	correct	ok	not_mentioned	released	unavailable
Opus 5.5	imcs21	test	10543116	symptom_169	10543116	0.025204	4.887267334153876	not_mentioned		not_mentioned	correct	ok	not_mentioned	released	unavailable
Opus 5.5	imcs21	test	10543116	symptom_170	10543116	0.025204	4.887267334153876	not_mentioned		not_mentioned	correct	ok	not_mentioned	released	unavailable
Opus 5.5	imcs21	test	10543116	symptom_171	10543116	0.025204	4.887267334153876	not_mentioned		not_mentioned	correct	ok	not_mentioned	released	unavailable
Opus 5.5	imcs21	test	10543116	symptom_172	10543116	0.025204	4.887267334153876	not_mentioned		not_mentioned	correct	ok	not_mentioned	released	unavailable
Opus 5.5	imcs21	test	10543116	symptom_173	10543116	0.025204	4.887267334153876	not_mentioned		not_mentioned	correct	ok	not_mentioned	released	unavailable
Opus 5.5	imcs21	test	10543116	symptom_174	10543116	0.025204	4.887267334153876	not_mentioned		not_mentioned	correct	ok	not_mentioned	released	unavailable
Opus 5.5	imcs21	test	10543116	symptom_175	10543116	0.025204	4.887267334153876	not_mentioned		not_mentioned	correct	ok	not_mentioned	released	unavailable
Opus 5.5	imcs21	test	10543116	symptom_176	10543116	0.025204	4.887267334153876	not_mentioned		not_mentioned	correct	ok	not_mentioned	released	unavailable
Opus 5.5	imcs21	test	10543116	symptom_177	10543116	0.025204	4.887267334153876	not_mentioned		not_mentioned	correct	ok	not_mentioned	released	unavailable
Opus 5.5	imcs21	test	10543116	symptom_178	10543116	0.025204	4.887267334153876	not_mentioned		not_mentioned	correct	ok	not_mentioned	released	unavailable
Opus 5.5	imcs21	test	10543116	symptom_179	10543116	0.025204	4.887267334153876	not_mentioned		not_mentioned	correct	ok	not_mentioned	released	unavailable
Opus 5.5	imcs21	test	10543116	symptom_180	10543116	0.025204	4.887267334153876	not_mentioned		not_mentioned	correct	ok	not_mentioned	released	unavailable
Opus 5.5	imcs21	test	10543116	symptom_181	10543116	0.025204	4.887267334153876	not_mentioned		not_mentioned	correct	ok	not_mentioned	released	unavailable
Opus 5.5	imcs21	test	10543116	symptom_182	10543116	0.025204	4.887267334153876	not_mentioned		not_mentioned	correct	ok	not_mentioned	released	unavailable
Opus 5.5	imcs21	test	10543116	symptom_183	10543116	0.025204	4.887267334153876	not_mentioned		not_mentioned	correct	ok	not_mentioned	released	unavailable
Opus 5.5	imcs21	test	10543116	symptom_184	10543116	0.025204	4.887267334153876	not_mentioned		not_mentioned	correct	ok	not_mentioned	released	unavailable
Opus 5.5	imcs21	test	10543116	symptom_185	10543116	0.025204	4.887267334153876	not_mentioned		not_mentioned	correct	ok	not_mentioned	released	unavailable
Opus 5.5	imcs21	test	10543116	symptom_186	10543116	0.025204	4.887267334153876	not_mentioned		not_mentioned	correct	ok	not_mentioned	released	unavailable
Opus 5.5	imcs21	test	10543116	symptom_187	10543116	0.025204	4.887267334153876	not_mentioned		not_mentioned	correct	ok	not_mentioned	released	unavailable
Opus 5.5	imcs21	test	10543116	symptom_188	10543116	0.025204	4.887267334153876	not_mentioned		not_mentioned	correct	ok	not_mentioned	released	unavailable
Opus 5.5	imcs21	test	10543116	symptom_189	10543116	0.025204	4.887267334153876	not_mentioned		not_mentioned	correct	ok	not_mentioned	released	unavailable
Opus 5.5	imcs21	test	10543116	symptom_190	10543116	0.025204	4.887267334153876	not_mentioned		not_mentioned	correct	ok	not_mentioned	released	unavailable
Opus 5.5	imcs21	test	10543116	symptom_191	10543116	0.025204	4.887267334153876	not_mentioned		not_mentioned	correct	ok	not_mentioned	released	unavailable
Opus 5.5	imcs21	test	10543116	symptom_192	10543116	0.025204	4.887267334153876	not_mentioned		not_mentioned	correct	ok	not_mentioned	released	unavailable
Opus 5.5	imcs21	test	10543116	symptom_193	10543116	0.025204	4.887267334153876	not_mentioned		not_mentioned	correct	ok	not_mentioned	released	unavailable
Opus 5.5	imcs21	test	10543116	symptom_194	10543116	0.025204	4.887267334153876	not_mentioned		not_mentioned	correct	ok	not_mentioned	released	unavailable
Opus 5.5	imcs21	test	10543116	symptom_195	10543116	0.025204	4.887267334153876	not_mentioned		not_mentioned	correct	ok	not_mentioned	released	unavailable
Opus 5.5	imcs21	test	10543116	symptom_196	10543116	0.025204	4.887267334153876	not_mentioned		not_mentioned	correct	ok	not_mentioned	released	unavailable
Opus 5.5	imcs21	test	10543116	symptom_197	10543116	0.025204	4.887267334153876	not_mentioned		not_mentioned	correct	ok	not_mentioned	released	unavailable
Opus 5.5	imcs21	test	10543116	symptom_198	10543116	0.025204	4.887267334153876	not_mentioned		not_mentioned	correct	ok	not_mentioned	released	unavailable
Opus 5.5	imcs21	test	10543116	symptom_199	10543116	0.025204	4.887267334153876	not_mentioned		not_mentioned	correct	ok	not_mentioned	released	unavailable
Opus 5.5	imcs21	test	10543116	symptom_200	10543116	0.025204	4.887267334153876	not_mentioned		not_mentioned	correct	ok	not_mentioned	released	unavailable
Opus 5.5	imcs21	test	10543116	symptom_201	10543116	0.025204	4.887267334153876	not_mentioned		not_mentioned	correct	ok	not_mentioned	released	unavailable
Opus 5.5	imcs21	test	10543116	symptom_202	10543116	0.025204	4.887267334153876	not_mentioned		not_mentioned	correct	ok	not_mentioned	released	unavailable
Opus 5.5	imcs21	test	10543116	symptom_203	10543116	0.025204	4.887267334153876	not_mentioned		not_mentioned	correct	ok	not_mentioned	released	unavailable
Opus 5.5	imcs21	test	10543116	symptom_204	10543116	0.025204	4.887267334153876	not_mentioned		not_mentioned	correct	ok	not_mentioned	released	unavailable
Opus 5.5	imcs21	test	10543116	symptom_205	10543116	0.025204	4.887267334153876	not_mentioned		not_mentioned	correct	ok	not_mentioned	released	unavailable
Opus 5.5	imcs21	test	10543116	symptom_206	10543116	0.025204	4.887267334153876	not_mentioned		not_mentioned	correct	ok	not_mentioned	released	unavailable
Opus 5.5	imcs21	test	10543116	symptom_207	10543116	0.025204	4.887267334153876	not_mentioned		not_mentioned	correct	ok	not_mentioned	released	unavailable
Opus 5.5	imcs21	test	10543116	symptom_208	10543116	0.025204	4.887267334153876	not_mentioned		not_mentioned	correct	ok	not_mentioned	released	unavailable
Opus 5.5	imcs21	test	10543116	symptom_209	10543116	0.025204	4.887267334153876	not_mentioned		not_mentioned	correct	ok	not_mentioned	released	unavailable
Opus 5.5	imcs21	test	10543116	symptom_210	10543116	0.025204	4.887267334153876	not_mentioned		not_mentioned	correct	ok	not_mentioned	released	unavailable
Opus 5.5	imcs21	test	10543116	symptom_211	10543116	0.025204	4.887267334153876	not_mentioned		not_mentioned	correct	ok	not_mentioned	released	unavailable
Opus 5.5	imcs21	test	10543116	symptom_212	10543116	0.025204	4.887267334153876	not_mentioned		not_mentioned	correct	ok	not_mentioned	released	unavailable
Opus 5.5	imcs21	test	10543116	symptom_213	10543116	0.025204	4.887267334153876	not_mentioned		not_mentioned	correct	ok	not_mentioned	released	unavailable
Opus 5.5	imcs21	test	10543116	symptom_214	10543116	0.025204	4.887267334153876	not_mentioned		not_mentioned	correct	ok	not_mentioned	released	unavailable
Opus 5.5	imcs21	test	10543116	symptom_215	10543116	0.025204	4.887267334153876	not_mentioned		not_mentioned	correct	ok	not_mentioned	released	unavailable
Opus 5.5	imcs21	test	10543116	symptom_216	10543116	0.025204	4.887267334153876	not_mentioned		not_mentioned	correct	ok	not_mentioned	released	unavailable
Opus 5.5	imcs21	test	10543116	symptom_217	10543116	0.025204	4.887267334153876	not_mentioned		not_mentioned	correct	ok	not_mentioned	released	unavailable
Opus 5.5	imcs21	test	10543116	symptom_218	10543116	0.025204	4.887267334153876	not_mentioned		not_mentioned	correct	ok	not_mentioned	released	unavailable
Opus 5.5	imcs21	test	10543116	symptom_219	10543116	0.025204	4.887267334153876	not_mentioned		not_mentioned	correct	ok	not_mentioned	released	unavailable
Opus 5.5	imcs21	test	10543116	symptom_220	10543116	0.025204	4.887267334153876	not_mentioned		not_mentioned	correct	ok	not_mentioned	released	unavailable
Opus 5.5	imcs21	test	10543116	symptom_221	10543116	0.025204	4.887267334153876	not_mentioned		not_mentioned	correct	ok	not_mentioned	released	unavailable
Opus 5.5	imcs21	test	10543116	symptom_222	10543116	0.025204	4.887267334153876	not_mentioned		not_mentioned	correct	ok	not_mentioned	released	unavailable
Opus 5.5	imcs21	test	10543116	symptom_223	10543116	0.025204	4.887267334153876	negative	0.55	not_mentioned	incorrect	ok	not_mentioned	released	reported_percentage
Opus 5.5	imcs21	test	10543116	symptom_224	10543116	0.025204	4.887267334153876	not_mentioned		not_mentioned	correct	ok	not_mentioned	released	unavailable
Opus 5.5	imcs21	test	10543116	symptom_225	10543116	0.025204	4.887267334153876	not_mentioned		not_mentioned	correct	ok	not_mentioned	released	unavailable
Opus 5.5	imcs21	test	10543116	symptom_226	10543116	0.025204	4.887267334153876	not_mentioned		not_mentioned	correct	ok	not_mentioned	released	unavailable
Opus 5.5	imcs21	test	10543116	symptom_227	10543116	0.025204	4.887267334153876	not_mentioned		not_mentioned	correct	ok	not_mentioned	released	unavailable
Opus 5.5	imcs21	test	10543116	symptom_228	10543116	0.025204	4.887267334153876	not_mentioned		not_mentioned	correct	ok	not_mentioned	released	unavailable
Opus 5.5	imcs21	test	10543116	symptom_229	10543116	0.025204	4.887267334153876	not_mentioned		not_mentioned	correct	ok	not_mentioned	released	unavailable
Opus 5.5	imcs21	test	10543116	symptom_230	10543116	0.025204	4.887267334153876	not_mentioned		not_mentioned	correct	ok	not_mentioned	released	unavailable
Opus 5.5	imcs21	test	10543116	symptom_231	10543116	0.025204	4.887267334153876	not_mentioned		not_mentioned	correct	ok	not_mentioned	released	unavailable
Opus 5.5	imcs21	test	10543116	symptom_232	10543116	0.025204	4.887267334153876	not_mentioned		not_mentioned	correct	ok	not_mentioned	released	unavailable
Opus 5.5	imcs21	test	10543116	symptom_233	10543116	0.025204	4.887267334153876	not_mentioned		not_mentioned	correct	ok	not_mentioned	released	unavailable
Opus 5.5	imcs21	test	10543116	symptom_234	10543116	0.025204	4.887267334153876	not_mentioned		not_mentioned	correct	ok	not_mentioned	released	unavailable
Opus 5.5	imcs21	test	10543116	symptom_235	10543116	0.025204	4.887267334153876	not_mentioned		not_mentioned	correct	ok	not_mentioned	released	unavailable
Opus 5.5	imcs21	test	10543116	symptom_236	10543116	0.025204	4.887267334153876	not_mentioned		not_mentioned	correct	ok	not_mentioned	released	unavailable
Opus 5.5	imcs21	test	10543116	symptom_237	10543116	0.025204	4.887267334153876	not_mentioned		not_mentioned	correct	ok	not_mentioned	released	unavailable
Opus 5.5	imcs21	test	10543116	symptom_238	10543116	0.025204	4.887267334153876	not_mentioned		not_mentioned	correct	ok	not_mentioned	released	unavailable
Opus 5.5	imcs21	test	10543116	symptom_239	10543116	0.025204	4.887267334153876	not_mentioned		not_mentioned	correct	ok	not_mentioned	released	unavailable
Opus 5.5	imcs21	test	10543116	symptom_240	10543116	0.025204	4.887267334153876	not_mentioned		not_mentioned	correct	ok	not_mentioned	released	unavailable
Opus 5.5	imcs21	test	10543116	symptom_241	10543116	0.025204	4.887267334153876	not_mentioned		not_mentioned	correct	ok	not_mentioned	released	unavailable
Opus 5.5	imcs21	test	10543116	symptom_242	10543116	0.025204	4.887267334153876	not_mentioned		not_mentioned	correct	ok	not_mentioned	released	unavailable
Opus 5.5	imcs21	test	10543116	symptom_243	10543116	0.025204	4.887267334153876	not_mentioned		not_mentioned	correct	ok	not_mentioned	released	unavailable
Opus 5.5	imcs21	test	10543116	symptom_244	10543116	0.025204	4.887267334153876	not_mentioned		not_mentioned	correct	ok	not_mentioned	released	unavailable
Opus 5.5	imcs21	test	10543116	symptom_245	10543116	0.025204	4.887267334153876	not_mentioned		not_mentioned	correct	ok	not_mentioned	released	unavailable
Opus 5.5	imcs21	test	10543116	symptom_246	10543116	0.025204	4.887267334153876	not_mentioned		not_mentioned	correct	ok	not_mentioned	released	unavailable
Opus 5.5	imcs21	test	10543116	symptom_247	10543116	0.025204	4.887267334153876	not_mentioned		not_mentioned	correct	ok	not_mentioned	released	unavailable
Opus 5.5	imcs21	test	10543116	symptom_248	10543116	0.025204	4.887267334153876	not_mentioned		not_mentioned	correct	ok	not_mentioned	released	unavailable
Opus 5.5	imcs21	test	10543116	symptom_249	10543116	0.025204	4.887267334153876	not_mentioned		not_mentioned	correct	ok	not_mentioned	released	unavailable
Opus 5.5	imcs21	test	10543116	symptom_250	10543116	0.025204	4.887267334153876	not_mentioned		not_mentioned	correct	ok	not_mentioned	released	unavailable
Opus 5.5	imcs21	test	10543116	symptom_251	10543116	0.025204	4.887267334153876	not_mentioned		not_mentioned	correct	ok	not_mentioned	released	unavailable
Opus 5.5	imcs21	test	10543116	symptom_252	10543116	0.025204	4.887267334153876	not_mentioned		not_mentioned	correct	ok	not_mentioned	released	unavailable
Opus 5.5	imcs21	test	10543116	symptom_253	10543116	0.025204	4.887267334153876	not_mentioned		not_mentioned	correct	ok	not_mentioned	released	unavailable
Opus 5.5	imcs21	test	10543116	symptom_254	10543116	0.025204	4.887267334153876	not_mentioned		not_mentioned	correct	ok	not_mentioned	released	unavailable
Opus 5.5	imcs21	test	10543116	symptom_255	10543116	0.025204	4.887267334153876	not_mentioned		not_mentioned	correct	ok	not_mentioned	released	unavailable
Opus 5.5	imcs21	test	10543116	symptom_256	10543116	0.025204	4.887267334153876	not_mentioned		not_mentioned	correct	ok	not_mentioned	released	unavailable
Opus 5.5	imcs21	test	10543116	symptom_257	10543116	0.025204	4.887267334153876	not_mentioned		not_mentioned	correct	ok	not_mentioned	released	unavailable
Opus 5.5	imcs21	test	10543116	symptom_258	10543116	0.025204	4.887267334153876	positive	0.7	not_mentioned	incorrect	ok	not_mentioned	released	reported_percentage
Opus 5.5	imcs21	test	10543116	symptom_259	10543116	0.025204	4.887267334153876	not_mentioned		not_mentioned	correct	ok	not_mentioned	released	unavailable
Opus 5.5	imcs21	test	10543116	symptom_260	10543116	0.025204	4.887267334153876	not_mentioned		not_mentioned	correct	ok	not_mentioned	released	unavailable
Opus 5.5	imcs21	test	10543116	symptom_261	10543116	0.025204	4.887267334153876	not_mentioned		not_mentioned	correct	ok	not_mentioned	released	unavailable
Opus 5.5	imcs21	test	10543116	symptom_262	10543116	0.025204	4.887267334153876	not_mentioned		not_mentioned	correct	ok	not_mentioned	released	unavailable
Opus 5.5	imcs21	test	10543116	symptom_263	10543116	0.025204	4.887267334153876	not_mentioned		not_mentioned	correct	ok	not_mentioned	released	unavailable
Opus 5.5	imcs21	test	10543116	symptom_264	10543116	0.025204	4.887267334153876	not_mentioned		not_mentioned	correct	ok	not_mentioned	released	unavailable
Opus 5.5	imcs21	test	10543116	symptom_265	10543116	0.025204	4.887267334153876	not_mentioned		not_mentioned	correct	ok	not_mentioned	released	unavailable
Opus 5.5	imcs21	test	10543116	symptom_266	10543116	0.025204	4.887267334153876	not_mentioned		not_mentioned	correct	ok	not_mentioned	released	unavailable
Opus 5.5	imcs21	test	10543116	symptom_267	10543116	0.025204	4.887267334153876	not_mentioned		not_mentioned	correct	ok	not_mentioned	released	unavailable
Opus 5.5	imcs21	test	10543116	symptom_268	10543116	0.025204	4.887267334153876	not_mentioned		not_mentioned	correct	ok	not_mentioned	released	unavailable
Opus 5.5	imcs21	test	10543116	symptom_269	10543116	0.025204	4.887267334153876	not_mentioned		not_mentioned	correct	ok	not_mentioned	released	unavailable
Opus 5.5	imcs21	test	10543116	symptom_270	10543116	0.025204	4.887267334153876	not_mentioned		not_mentioned	correct	ok	not_mentioned	released	unavailable
Opus 5.5	imcs21	test	10543116	symptom_271	10543116	0.025204	4.887267334153876	not_mentioned		not_mentioned	correct	ok	not_mentioned	released	unavailable
Opus 5.5	imcs21	test	10543116	symptom_272	10543116	0.025204	4.887267334153876	not_mentioned		not_mentioned	correct	ok	not_mentioned	released	unavailable
Opus 5.5	imcs21	test	10543116	symptom_273	10543116	0.025204	4.887267334153876	not_mentioned		not_mentioned	correct	ok	not_mentioned	released	unavailable
Opus 5.5	imcs21	test	10543116	symptom_274	10543116	0.025204	4.887267334153876	not_mentioned		not_mentioned	correct	ok	not_mentioned	released	unavailable
Opus 5.5	imcs21	test	10543116	symptom_275	10543116	0.025204	4.887267334153876	not_mentioned		not_mentioned	correct	ok	not_mentioned	released	unavailable
Opus 5.5	imcs21	test	10543116	symptom_276	10543116	0.025204	4.887267334153876	not_mentioned		not_mentioned	correct	ok	not_mentioned	released	unavailable
Opus 5.5	imcs21	test	10543116	symptom_277	10543116	0.025204	4.887267334153876	not_mentioned		not_mentioned	correct	ok	not_mentioned	released	unavailable
Opus 5.5	imcs21	test	10543116	symptom_278	10543116	0.025204	4.887267334153876	not_mentioned		not_mentioned	correct	ok	not_mentioned	released	unavailable
Opus 5.5	imcs21	test	10543116	symptom_279	10543116	0.025204	4.887267334153876	not_mentioned		not_mentioned	correct	ok	not_mentioned	released	unavailable
Opus 5.5	imcs21	test	10543116	symptom_280	10543116	0.025204	4.887267334153876	not_mentioned		not_mentioned	correct	ok	not_mentioned	released	unavailable
Opus 5.5	imcs21	test	10543116	symptom_281	10543116	0.025204	4.887267334153876	not_mentioned		not_mentioned	correct	ok	not_mentioned	released	unavailable
Opus 5.5	imcs21	test	10543116	symptom_282	10543116	0.025204	4.887267334153876	not_mentioned		not_mentioned	correct	ok	not_mentioned	released	unavailable
Opus 5.5	imcs21	test	10543116	symptom_283	10543116	0.025204	4.887267334153876	not_mentioned		not_mentioned	correct	ok	not_mentioned	released	unavailable
Opus 5.5	imcs21	test	10543116	symptom_284	10543116	0.025204	4.887267334153876	not_mentioned		not_mentioned	correct	ok	not_mentioned	released	unavailable
Opus 5.5	imcs21	test	10543116	symptom_285	10543116	0.025204	4.887267334153876	not_mentioned		not_mentioned	correct	ok	not_mentioned	released	unavailable
Opus 5.5	imcs21	test	10543116	symptom_286	10543116	0.025204	4.887267334153876	not_mentioned		not_mentioned	correct	ok	not_mentioned	released	unavailable
Opus 5.5	imcs21	test	10543116	symptom_287	10543116	0.025204	4.887267334153876	not_mentioned		not_mentioned	correct	ok	not_mentioned	released	unavailable
Opus 5.5	imcs21	test	10543116	symptom_288	10543116	0.025204	4.887267334153876	not_mentioned		not_mentioned	correct	ok	not_mentioned	released	unavailable
Opus 5.5	imcs21	test	10543116	symptom_289	10543116	0.025204	4.887267334153876	not_mentioned		not_mentioned	correct	ok	not_mentioned	released	unavailable
Opus 5.5	imcs21	test	10543116	symptom_290	10543116	0.025204	4.887267334153876	not_mentioned		not_mentioned	correct	ok	not_mentioned	released	unavailable
Opus 5.5	imcs21	test	10543116	symptom_291	10543116	0.025204	4.887267334153876	not_mentioned		not_mentioned	correct	ok	not_mentioned	released	unavailable
Opus 5.5	imcs21	test	10543116	symptom_292	10543116	0.025204	4.887267334153876	not_mentioned		not_mentioned	correct	ok	not_mentioned	released	unavailable
Opus 5.5	imcs21	test	10543116	symptom_293	10543116	0.025204	4.887267334153876	not_mentioned		not_mentioned	correct	ok	not_mentioned	released	unavailable
Opus 5.5	imcs21	test	10543116	symptom_294	10543116	0.025204	4.887267334153876	not_mentioned		not_mentioned	correct	ok	not_mentioned	released	unavailable
Opus 5.5	imcs21	test	10543116	symptom_295	10543116	0.025204	4.887267334153876	not_mentioned		not_mentioned	correct	ok	not_mentioned	released	unavailable
Opus 5.5	imcs21	test	10543116	symptom_296	10543116	0.025204	4.887267334153876	not_mentioned		not_mentioned	correct	ok	not_mentioned	released	unavailable
Opus 5.5	imcs21	test	10543116	symptom_297	10543116	0.025204	4.887267334153876	not_mentioned		not_mentioned	correct	ok	not_mentioned	released	unavailable
Opus 5.5	imcs21	test	10543116	symptom_298	10543116	0.025204	4.887267334153876	not_mentioned		not_mentioned	correct	ok	not_mentioned	released	unavailable
Opus 5.5	imcs21	test	10543116	symptom_299	10543116	0.025204	4.887267334153876	not_mentioned		not_mentioned	correct	ok	not_mentioned	released	unavailable
Opus 5.5	imcs21	test	10543116	symptom_300	10543116	0.025204	4.887267334153876	not_mentioned		not_mentioned	correct	ok	not_mentioned	released	unavailable
Opus 5.5	imcs21	test	10543116	symptom_301	10543116	0.025204	4.887267334153876	not_mentioned		not_mentioned	correct	ok	not_mentioned	released	unavailable
Opus 5.5	imcs21	test	10543116	symptom_302	10543116	0.025204	4.887267334153876	not_mentioned		not_mentioned	correct	ok	not_mentioned	released	unavailable
Opus 5.5	imcs21	test	10543116	symptom_303	10543116	0.025204	4.887267334153876	not_mentioned		not_mentioned	correct	ok	not_mentioned	released	unavailable
Opus 5.5	imcs21	test	10543116	symptom_304	10543116	0.025204	4.887267334153876	not_mentioned		not_mentioned	correct	ok	not_mentioned	released	unavailable
Opus 5.5	imcs21	test	10543116	symptom_305	10543116	0.025204	4.887267334153876	not_mentioned		not_mentioned	correct	ok	not_mentioned	released	unavailable
Opus 5.5	imcs21	test	10543116	symptom_306	10543116	0.025204	4.887267334153876	not_mentioned		not_mentioned	correct	ok	not_mentioned	released	unavailable
Opus 5.5	imcs21	test	10543116	symptom_307	10543116	0.025204	4.887267334153876	not_mentioned		not_mentioned	correct	ok	not_mentioned	released	unavailable
Opus 5.5	imcs21	test	10543116	symptom_308	10543116	0.025204	4.887267334153876	not_mentioned		not_mentioned	correct	ok	not_mentioned	released	unavailable
Opus 5.5	imcs21	test	10543116	symptom_309	10543116	0.025204	4.887267334153876	not_mentioned		not_mentioned	correct	ok	not_mentioned	released	unavailable
Opus 5.5	imcs21	test	10543116	symptom_310	10543116	0.025204	4.887267334153876	not_mentioned		not_mentioned	correct	ok	not_mentioned	released	unavailable
Opus 5.5	imcs21	test	10543116	symptom_311	10543116	0.025204	4.887267334153876	not_mentioned		not_mentioned	correct	ok	not_mentioned	released	unavailable
Opus 5.5	imcs21	test	10543116	symptom_312	10543116	0.025204	4.887267334153876	not_mentioned		not_mentioned	correct	ok	not_mentioned	released	unavailable
Opus 5.5	imcs21	test	10543116	symptom_313	10543116	0.025204	4.887267334153876	not_mentioned		not_mentioned	correct	ok	not_mentioned	released	unavailable
Opus 5.5	imcs21	test	10543116	symptom_314	10543116	0.025204	4.887267334153876	not_mentioned		not_mentioned	correct	ok	not_mentioned	released	unavailable
Opus 5.5	imcs21	test	10543116	symptom_315	10543116	0.025204	4.887267334153876	not_mentioned		not_mentioned	correct	ok	not_mentioned	released	unavailable
Opus 5.5	imcs21	test	10543116	symptom_316	10543116	0.025204	4.887267334153876	not_mentioned		not_mentioned	correct	ok	not_mentioned	released	unavailable
Opus 5.5	imcs21	test	10543116	symptom_317	10543116	0.025204	4.887267334153876	not_mentioned		not_mentioned	correct	ok	not_mentioned	released	unavailable
Opus 5.5	imcs21	test	10543116	symptom_318	10543116	0.025204	4.887267334153876	not_mentioned		not_mentioned	correct	ok	not_mentioned	released	unavailable
Opus 5.5	imcs21	test	10543116	symptom_319	10543116	0.025204	4.887267334153876	not_mentioned		not_mentioned	correct	ok	not_mentioned	released	unavailable
Opus 5.5	imcs21	test	10543116	symptom_320	10543116	0.025204	4.887267334153876	not_mentioned		not_mentioned	correct	ok	not_mentioned	released	unavailable
Opus 5.5	imcs21	test	10543116	symptom_321	10543116	0.025204	4.887267334153876	not_mentioned		not_mentioned	correct	ok	not_mentioned	released	unavailable
Opus 5.5	imcs21	test	10543116	symptom_322	10543116	0.025204	4.887267334153876	not_mentioned		not_mentioned	correct	ok	not_mentioned	released	unavailable
Opus 5.5	imcs21	test	10543116	symptom_323	10543116	0.025204	4.887267334153876	not_mentioned		not_mentioned	correct	ok	not_mentioned	released	unavailable
Opus 5.5	imcs21	test	10543116	symptom_324	10543116	0.025204	4.887267334153876	not_mentioned		not_mentioned	correct	ok	not_mentioned	released	unavailable
Opus 5.5	imcs21	test	10543116	symptom_325	10543116	0.025204	4.887267334153876	not_mentioned		not_mentioned	correct	ok	not_mentioned	released	unavailable
Opus 5.5	imcs21	test	10543116	symptom_326	10543116	0.025204	4.887267334153876	not_mentioned		not_mentioned	correct	ok	not_mentioned	released	unavailable
Opus 5.5	imcs21	test	10543116	symptom_327	10543116	0.025204	4.887267334153876	not_mentioned		not_mentioned	correct	ok	not_mentioned	released	unavailable
Opus 5.5	imcs21	test	10543116	symptom_328	10543116	0.025204	4.887267334153876	not_mentioned		not_mentioned	correct	ok	not_mentioned	released	unavailable
Opus 5.5	imcs21	test	10543116	symptom_329	10543116	0.025204	4.887267334153876	not_mentioned		not_mentioned	correct	ok	not_mentioned	released	unavailable
Opus 5.5	imcs21	test	10543116	symptom_330	10543116	0.025204	4.887267334153876	not_mentioned		not_mentioned	correct	ok	not_mentioned	released	unavailable
Opus 5.5	imcs21	test	10543165	symptom_000	10543165	0.033184	8.204006749903783	positive	0.97	positive	correct	ok	positive	released	reported_percentage
Opus 5.5	imcs21	test	10543165	symptom_001	10543165	0.033184	8.204006749903783	positive	0.92	positive	correct	ok	positive	released	reported_percentage
Opus 5.5	imcs21	test	10543165	symptom_002	10543165	0.033184	8.204006749903783	not_mentioned		not_mentioned	correct	ok	not_mentioned	released	unavailable
Opus 5.5	imcs21	test	10543165	symptom_003	10543165	0.033184	8.204006749903783	not_mentioned		not_mentioned	correct	ok	not_mentioned	released	unavailable
Opus 5.5	imcs21	test	10543165	symptom_004	10543165	0.033184	8.204006749903783	positive	0.65	positive	correct	ok	positive	released	reported_percentage
Opus 5.5	imcs21	test	10543165	symptom_005	10543165	0.033184	8.204006749903783	positive	0.93	positive	correct	ok	positive	released	reported_percentage
Opus 5.5	imcs21	test	10543165	symptom_006	10543165	0.033184	8.204006749903783	positive	0.85	not_mentioned	incorrect	ok	not_mentioned	released	reported_percentage
Opus 5.5	imcs21	test	10543165	symptom_007	10543165	0.033184	8.204006749903783	not_mentioned		uncertain	incorrect	ok	uncertain	released	unavailable
Opus 5.5	imcs21	test	10543165	symptom_008	10543165	0.033184	8.204006749903783	not_mentioned		not_mentioned	correct	ok	not_mentioned	released	unavailable
Opus 5.5	imcs21	test	10543165	symptom_009	10543165	0.033184	8.204006749903783	not_mentioned		not_mentioned	correct	ok	not_mentioned	released	unavailable
Opus 5.5	imcs21	test	10543165	symptom_010	10543165	0.033184	8.204006749903783	not_mentioned		not_mentioned	correct	ok	not_mentioned	released	unavailable
Opus 5.5	imcs21	test	10543165	symptom_011	10543165	0.033184	8.204006749903783	uncertain	0.7	uncertain	correct	ok	uncertain	released	reported_percentage
Opus 5.5	imcs21	test	10543165	symptom_012	10543165	0.033184	8.204006749903783	not_mentioned		not_mentioned	correct	ok	not_mentioned	released	unavailable
Opus 5.5	imcs21	test	10543165	symptom_013	10543165	0.033184	8.204006749903783	not_mentioned		not_mentioned	correct	ok	not_mentioned	released	unavailable
Opus 5.5	imcs21	test	10543165	symptom_014	10543165	0.033184	8.204006749903783	not_mentioned		not_mentioned	correct	ok	not_mentioned	released	unavailable
Opus 5.5	imcs21	test	10543165	symptom_015	10543165	0.033184	8.204006749903783	not_mentioned		not_mentioned	correct	ok	not_mentioned	released	unavailable
Opus 5.5	imcs21	test	10543165	symptom_016	10543165	0.033184	8.204006749903783	not_mentioned		not_mentioned	correct	ok	not_mentioned	released	unavailable
Opus 5.5	imcs21	test	10543165	symptom_017	10543165	0.033184	8.204006749903783	not_mentioned		not_mentioned	correct	ok	not_mentioned	released	unavailable
Opus 5.5	imcs21	test	10543165	symptom_018	10543165	0.033184	8.204006749903783	not_mentioned		not_mentioned	correct	ok	not_mentioned	released	unavailable
Opus 5.5	imcs21	test	10543165	symptom_019	10543165	0.033184	8.204006749903783	not_mentioned		not_mentioned	correct	ok	not_mentioned	released	unavailable
Opus 5.5	imcs21	test	10543165	symptom_020	10543165	0.033184	8.204006749903783	not_mentioned		not_mentioned	correct	ok	not_mentioned	released	unavailable
Opus 5.5	imcs21	test	10543165	symptom_021	10543165	0.033184	8.204006749903783	positive	0.7	positive	correct	ok	positive	released	reported_percentage
Opus 5.5	imcs21	test	10543165	symptom_022	10543165	0.033184	8.204006749903783	not_mentioned		not_mentioned	correct	ok	not_mentioned	released	unavailable
Opus 5.5	imcs21	test	10543165	symptom_023	10543165	0.033184	8.204006749903783	not_mentioned		not_mentioned	correct	ok	not_mentioned	released	unavailable
Opus 5.5	imcs21	test	10543165	symptom_024	10543165	0.033184	8.204006749903783	not_mentioned		not_mentioned	correct	ok	not_mentioned	released	unavailable
Opus 5.5	imcs21	test	10543165	symptom_025	10543165	0.033184	8.204006749903783	not_mentioned		not_mentioned	correct	ok	not_mentioned	released	unavailable
Opus 5.5	imcs21	test	10543165	symptom_026	10543165	0.033184	8.204006749903783	negative	0.72	negative	correct	ok	negative	released	reported_percentage
Opus 5.5	imcs21	test	10543165	symptom_027	10543165	0.033184	8.204006749903783	not_mentioned		not_mentioned	correct	ok	not_mentioned	released	unavailable
Opus 5.5	imcs21	test	10543165	symptom_028	10543165	0.033184	8.204006749903783	not_mentioned		not_mentioned	correct	ok	not_mentioned	released	unavailable
Opus 5.5	imcs21	test	10543165	symptom_029	10543165	0.033184	8.204006749903783	not_mentioned		not_mentioned	correct	ok	not_mentioned	released	unavailable
Opus 5.5	imcs21	test	10543165	symptom_030	10543165	0.033184	8.204006749903783	not_mentioned		not_mentioned	correct	ok	not_mentioned	released	unavailable
Opus 5.5	imcs21	test	10543165	symptom_031	10543165	0.033184	8.204006749903783	not_mentioned		not_mentioned	correct	ok	not_mentioned	released	unavailable
Opus 5.5	imcs21	test	10543165	symptom_032	10543165	0.033184	8.204006749903783	not_mentioned		not_mentioned	correct	ok	not_mentioned	released	unavailable
Opus 5.5	imcs21	test	10543165	symptom_033	10543165	0.033184	8.204006749903783	not_mentioned		not_mentioned	correct	ok	not_mentioned	released	unavailable
Opus 5.5	imcs21	test	10543165	symptom_034	10543165	0.033184	8.204006749903783	not_mentioned		not_mentioned	correct	ok	not_mentioned	released	unavailable
Opus 5.5	imcs21	test	10543165	symptom_035	10543165	0.033184	8.204006749903783	uncertain	0.6	positive	incorrect	ok	positive	released	reported_percentage
Opus 5.5	imcs21	test	10543165	symptom_036	10543165	0.033184	8.204006749903783	not_mentioned		not_mentioned	correct	ok	not_mentioned	released	unavailable
Opus 5.5	imcs21	test	10543165	symptom_037	10543165	0.033184	8.204006749903783	not_mentioned		not_mentioned	correct	ok	not_mentioned	released	unavailable
Opus 5.5	imcs21	test	10543165	symptom_038	10543165	0.033184	8.204006749903783	not_mentioned		not_mentioned	correct	ok	not_mentioned	released	unavailable
Opus 5.5	imcs21	test	10543165	symptom_039	10543165	0.033184	8.204006749903783	not_mentioned		not_mentioned	correct	ok	not_mentioned	released	unavailable
Opus 5.5	imcs21	test	10543165	symptom_040	10543165	0.033184	8.204006749903783	not_mentioned		not_mentioned	correct	ok	not_mentioned	released	unavailable
Opus 5.5	imcs21	test	10543165	symptom_041	10543165	0.033184	8.204006749903783	not_mentioned		not_mentioned	correct	ok	not_mentioned	released	unavailable
Opus 5.5	imcs21	test	10543165	symptom_042	10543165	0.033184	8.204006749903783	positive	0.65	not_mentioned	incorrect	ok	not_mentioned	released	reported_percentage
Opus 5.5	imcs21	test	10543165	symptom_043	10543165	0.033184	8.204006749903783	positive	0.85	positive	correct	ok	positive	released	reported_percentage
Opus 5.5	imcs21	test	10543165	symptom_044	10543165	0.033184	8.204006749903783	positive	0.65	not_mentioned	incorrect	ok	not_mentioned	released	reported_percentage
Opus 5.5	imcs21	test	10543165	symptom_045	10543165	0.033184	8.204006749903783	not_mentioned		not_mentioned	correct	ok	not_mentioned	released	unavailable
Opus 5.5	imcs21	test	10543165	symptom_046	10543165	0.033184	8.204006749903783	not_mentioned		not_mentioned	correct	ok	not_mentioned	released	unavailable
Opus 5.5	imcs21	test	10543165	symptom_047	10543165	0.033184	8.204006749903783	not_mentioned		not_mentioned	correct	ok	not_mentioned	released	unavailable
Opus 5.5	imcs21	test	10543165	symptom_048	10543165	0.033184	8.204006749903783	positive	0.88	not_mentioned	incorrect	ok	not_mentioned	released	reported_percentage
Opus 5.5	imcs21	test	10543165	symptom_049	10543165	0.033184	8.204006749903783	not_mentioned		not_mentioned	correct	ok	not_mentioned	released	unavailable
Opus 5.5	imcs21	test	10543165	symptom_050	10543165	0.033184	8.204006749903783	not_mentioned		not_mentioned	correct	ok	not_mentioned	released	unavailable
Opus 5.5	imcs21	test	10543165	symptom_051	10543165	0.033184	8.204006749903783	not_mentioned		not_mentioned	correct	ok	not_mentioned	released	unavailable
Opus 5.5	imcs21	test	10543165	symptom_052	10543165	0.033184	8.204006749903783	not_mentioned		not_mentioned	correct	ok	not_mentioned	released	unavailable
Opus 5.5	imcs21	test	10543165	symptom_053	10543165	0.033184	8.204006749903783	not_mentioned		not_mentioned	correct	ok	not_mentioned	released	unavailable
Opus 5.5	imcs21	test	10543165	symptom_054	10543165	0.033184	8.204006749903783	not_mentioned		not_mentioned	correct	ok	not_mentioned	released	unavailable
Opus 5.5	imcs21	test	10543165	symptom_055	10543165	0.033184	8.204006749903783	not_mentioned		not_mentioned	correct	ok	not_mentioned	released	unavailable
Opus 5.5	imcs21	test	10543165	symptom_056	10543165	0.033184	8.204006749903783	not_mentioned		not_mentioned	correct	ok	not_mentioned	released	unavailable
Opus 5.5	imcs21	test	10543165	symptom_057	10543165	0.033184	8.204006749903783	not_mentioned		not_mentioned	correct	ok	not_mentioned	released	unavailable
Opus 5.5	imcs21	test	10543165	symptom_058	10543165	0.033184	8.204006749903783	not_mentioned		not_mentioned	correct	ok	not_mentioned	released	unavailable
Opus 5.5	imcs21	test	10543165	symptom_059	10543165	0.033184	8.204006749903783	not_mentioned		not_mentioned	correct	ok	not_mentioned	released	unavailable
Opus 5.5	imcs21	test	10543165	symptom_060	10543165	0.033184	8.204006749903783	not_mentioned		not_mentioned	correct	ok	not_mentioned	released	unavailable
Opus 5.5	imcs21	test	10543165	symptom_061	10543165	0.033184	8.204006749903783	not_mentioned		not_mentioned	correct	ok	not_mentioned	released	unavailable
Opus 5.5	imcs21	test	10543165	symptom_062	10543165	0.033184	8.204006749903783	not_mentioned		not_mentioned	correct	ok	not_mentioned	released	unavailable
Opus 5.5	imcs21	test	10543165	symptom_063	10543165	0.033184	8.204006749903783	not_mentioned		not_mentioned	correct	ok	not_mentioned	released	unavailable
Opus 5.5	imcs21	test	10543165	symptom_064	10543165	0.033184	8.204006749903783	not_mentioned		not_mentioned	correct	ok	not_mentioned	released	unavailable
Opus 5.5	imcs21	test	10543165	symptom_065	10543165	0.033184	8.204006749903783	not_mentioned		not_mentioned	correct	ok	not_mentioned	released	unavailable
Opus 5.5	imcs21	test	10543165	symptom_066	10543165	0.033184	8.204006749903783	not_mentioned		not_mentioned	correct	ok	not_mentioned	released	unavailable
Opus 5.5	imcs21	test	10543165	symptom_067	10543165	0.033184	8.204006749903783	not_mentioned		not_mentioned	correct	ok	not_mentioned	released	unavailable
Opus 5.5	imcs21	test	10543165	symptom_068	10543165	0.033184	8.204006749903783	not_mentioned		not_mentioned	correct	ok	not_mentioned	released	unavailable
Opus 5.5	imcs21	test	10543165	symptom_069	10543165	0.033184	8.204006749903783	not_mentioned		not_mentioned	correct	ok	not_mentioned	released	unavailable
Opus 5.5	imcs21	test	10543165	symptom_070	10543165	0.033184	8.204006749903783	not_mentioned		not_mentioned	correct	ok	not_mentioned	released	unavailable
Opus 5.5	imcs21	test	10543165	symptom_071	10543165	0.033184	8.204006749903783	not_mentioned		not_mentioned	correct	ok	not_mentioned	released	unavailable
Opus 5.5	imcs21	test	10543165	symptom_072	10543165	0.033184	8.204006749903783	not_mentioned		not_mentioned	correct	ok	not_mentioned	released	unavailable
Opus 5.5	imcs21	test	10543165	symptom_073	10543165	0.033184	8.204006749903783	not_mentioned		not_mentioned	correct	ok	not_mentioned	released	unavailable
Opus 5.5	imcs21	test	10543165	symptom_074	10543165	0.033184	8.204006749903783	not_mentioned		not_mentioned	correct	ok	not_mentioned	released	unavailable
Opus 5.5	imcs21	test	10543165	symptom_075	10543165	0.033184	8.204006749903783	not_mentioned		not_mentioned	correct	ok	not_mentioned	released	unavailable
Opus 5.5	imcs21	test	10543165	symptom_076	10543165	0.033184	8.204006749903783	not_mentioned		not_mentioned	correct	ok	not_mentioned	released	unavailable
Opus 5.5	imcs21	test	10543165	symptom_077	10543165	0.033184	8.204006749903783	not_mentioned		not_mentioned	correct	ok	not_mentioned	released	unavailable
Opus 5.5	imcs21	test	10543165	symptom_078	10543165	0.033184	8.204006749903783	negative	0.6	not_mentioned	incorrect	ok	not_mentioned	released	reported_percentage
Opus 5.5	imcs21	test	10543165	symptom_079	10543165	0.033184	8.204006749903783	not_mentioned		not_mentioned	correct	ok	not_mentioned	released	unavailable
Opus 5.5	imcs21	test	10543165	symptom_080	10543165	0.033184	8.204006749903783	not_mentioned		not_mentioned	correct	ok	not_mentioned	released	unavailable
Opus 5.5	imcs21	test	10543165	symptom_081	10543165	0.033184	8.204006749903783	not_mentioned		not_mentioned	correct	ok	not_mentioned	released	unavailable
Opus 5.5	imcs21	test	10543165	symptom_082	10543165	0.033184	8.204006749903783	not_mentioned		not_mentioned	correct	ok	not_mentioned	released	unavailable
Opus 5.5	imcs21	test	10543165	symptom_083	10543165	0.033184	8.204006749903783	not_mentioned		not_mentioned	correct	ok	not_mentioned	released	unavailable
Opus 5.5	imcs21	test	10543165	symptom_084	10543165	0.033184	8.204006749903783	not_mentioned		not_mentioned	correct	ok	not_mentioned	released	unavailable
Opus 5.5	imcs21	test	10543165	symptom_085	10543165	0.033184	8.204006749903783	not_mentioned		not_mentioned	correct	ok	not_mentioned	released	unavailable
Opus 5.5	imcs21	test	10543165	symptom_086	10543165	0.033184	8.204006749903783	not_mentioned		not_mentioned	correct	ok	not_mentioned	released	unavailable
Opus 5.5	imcs21	test	10543165	symptom_087	10543165	0.033184	8.204006749903783	not_mentioned		not_mentioned	correct	ok	not_mentioned	released	unavailable
Opus 5.5	imcs21	test	10543165	symptom_088	10543165	0.033184	8.204006749903783	not_mentioned		not_mentioned	correct	ok	not_mentioned	released	unavailable
Opus 5.5	imcs21	test	10543165	symptom_089	10543165	0.033184	8.204006749903783	not_mentioned		not_mentioned	correct	ok	not_mentioned	released	unavailable
Opus 5.5	imcs21	test	10543165	symptom_090	10543165	0.033184	8.204006749903783	not_mentioned		not_mentioned	correct	ok	not_mentioned	released	unavailable
Opus 5.5	imcs21	test	10543165	symptom_091	10543165	0.033184	8.204006749903783	not_mentioned		not_mentioned	correct	ok	not_mentioned	released	unavailable
Opus 5.5	imcs21	test	10543165	symptom_092	10543165	0.033184	8.204006749903783	not_mentioned		not_mentioned	correct	ok	not_mentioned	released	unavailable
Opus 5.5	imcs21	test	10543165	symptom_093	10543165	0.033184	8.204006749903783	not_mentioned		not_mentioned	correct	ok	not_mentioned	released	unavailable
Opus 5.5	imcs21	test	10543165	symptom_094	10543165	0.033184	8.204006749903783	not_mentioned		not_mentioned	correct	ok	not_mentioned	released	unavailable
Opus 5.5	imcs21	test	10543165	symptom_095	10543165	0.033184	8.204006749903783	not_mentioned		not_mentioned	correct	ok	not_mentioned	released	unavailable
Opus 5.5	imcs21	test	10543165	symptom_096	10543165	0.033184	8.204006749903783	not_mentioned		not_mentioned	correct	ok	not_mentioned	released	unavailable
Opus 5.5	imcs21	test	10543165	symptom_097	10543165	0.033184	8.204006749903783	not_mentioned		not_mentioned	correct	ok	not_mentioned	released	unavailable
Opus 5.5	imcs21	test	10543165	symptom_098	10543165	0.033184	8.204006749903783	not_mentioned		not_mentioned	correct	ok	not_mentioned	released	unavailable
Opus 5.5	imcs21	test	10543165	symptom_099	10543165	0.033184	8.204006749903783	not_mentioned		not_mentioned	correct	ok	not_mentioned	released	unavailable
Opus 5.5	imcs21	test	10543165	symptom_100	10543165	0.033184	8.204006749903783	not_mentioned		not_mentioned	correct	ok	not_mentioned	released	unavailable
Opus 5.5	imcs21	test	10543165	symptom_101	10543165	0.033184	8.204006749903783	not_mentioned		not_mentioned	correct	ok	not_mentioned	released	unavailable
Opus 5.5	imcs21	test	10543165	symptom_102	10543165	0.033184	8.204006749903783	not_mentioned		not_mentioned	correct	ok	not_mentioned	released	unavailable
Opus 5.5	imcs21	test	10543165	symptom_103	10543165	0.033184	8.204006749903783	not_mentioned		not_mentioned	correct	ok	not_mentioned	released	unavailable
Opus 5.5	imcs21	test	10543165	symptom_104	10543165	0.033184	8.204006749903783	not_mentioned		not_mentioned	correct	ok	not_mentioned	released	unavailable
Opus 5.5	imcs21	test	10543165	symptom_105	10543165	0.033184	8.204006749903783	not_mentioned		not_mentioned	correct	ok	not_mentioned	released	unavailable
Opus 5.5	imcs21	test	10543165	symptom_106	10543165	0.033184	8.204006749903783	not_mentioned		not_mentioned	correct	ok	not_mentioned	released	unavailable
Opus 5.5	imcs21	test	10543165	symptom_107	10543165	0.033184	8.204006749903783	not_mentioned		not_mentioned	correct	ok	not_mentioned	released	unavailable
Opus 5.5	imcs21	test	10543165	symptom_108	10543165	0.033184	8.204006749903783	not_mentioned		not_mentioned	correct	ok	not_mentioned	released	unavailable
Opus 5.5	imcs21	test	10543165	symptom_109	10543165	0.033184	8.204006749903783	not_mentioned		not_mentioned	correct	ok	not_mentioned	released	unavailable
Opus 5.5	imcs21	test	10543165	symptom_110	10543165	0.033184	8.204006749903783	not_mentioned		not_mentioned	correct	ok	not_mentioned	released	unavailable
Opus 5.5	imcs21	test	10543165	symptom_111	10543165	0.033184	8.204006749903783	not_mentioned		not_mentioned	correct	ok	not_mentioned	released	unavailable
Opus 5.5	imcs21	test	10543165	symptom_112	10543165	0.033184	8.204006749903783	not_mentioned		not_mentioned	correct	ok	not_mentioned	released	unavailable
Opus 5.5	imcs21	test	10543165	symptom_113	10543165	0.033184	8.204006749903783	not_mentioned		not_mentioned	correct	ok	not_mentioned	released	unavailable
Opus 5.5	imcs21	test	10543165	symptom_114	10543165	0.033184	8.204006749903783	not_mentioned		not_mentioned	correct	ok	not_mentioned	released	unavailable
Opus 5.5	imcs21	test	10543165	symptom_115	10543165	0.033184	8.204006749903783	not_mentioned		not_mentioned	correct	ok	not_mentioned	released	unavailable
Opus 5.5	imcs21	test	10543165	symptom_116	10543165	0.033184	8.204006749903783	not_mentioned		not_mentioned	correct	ok	not_mentioned	released	unavailable
Opus 5.5	imcs21	test	10543165	symptom_117	10543165	0.033184	8.204006749903783	not_mentioned		not_mentioned	correct	ok	not_mentioned	released	unavailable
Opus 5.5	imcs21	test	10543165	symptom_118	10543165	0.033184	8.204006749903783	not_mentioned		not_mentioned	correct	ok	not_mentioned	released	unavailable
Opus 5.5	imcs21	test	10543165	symptom_119	10543165	0.033184	8.204006749903783	not_mentioned		not_mentioned	correct	ok	not_mentioned	released	unavailable
Opus 5.5	imcs21	test	10543165	symptom_120	10543165	0.033184	8.204006749903783	not_mentioned		not_mentioned	correct	ok	not_mentioned	released	unavailable
Opus 5.5	imcs21	test	10543165	symptom_121	10543165	0.033184	8.204006749903783	not_mentioned		not_mentioned	correct	ok	not_mentioned	released	unavailable
Opus 5.5	imcs21	test	10543165	symptom_122	10543165	0.033184	8.204006749903783	not_mentioned		not_mentioned	correct	ok	not_mentioned	released	unavailable
Opus 5.5	imcs21	test	10543165	symptom_123	10543165	0.033184	8.204006749903783	not_mentioned		not_mentioned	correct	ok	not_mentioned	released	unavailable
Opus 5.5	imcs21	test	10543165	symptom_124	10543165	0.033184	8.204006749903783	not_mentioned		not_mentioned	correct	ok	not_mentioned	released	unavailable
Opus 5.5	imcs21	test	10543165	symptom_125	10543165	0.033184	8.204006749903783	not_mentioned		not_mentioned	correct	ok	not_mentioned	released	unavailable
Opus 5.5	imcs21	test	10543165	symptom_126	10543165	0.033184	8.204006749903783	not_mentioned		not_mentioned	correct	ok	not_mentioned	released	unavailable
Opus 5.5	imcs21	test	10543165	symptom_127	10543165	0.033184	8.204006749903783	not_mentioned		not_mentioned	correct	ok	not_mentioned	released	unavailable
Opus 5.5	imcs21	test	10543165	symptom_128	10543165	0.033184	8.204006749903783	not_mentioned		not_mentioned	correct	ok	not_mentioned	released	unavailable
Opus 5.5	imcs21	test	10543165	symptom_129	10543165	0.033184	8.204006749903783	not_mentioned		not_mentioned	correct	ok	not_mentioned	released	unavailable
Opus 5.5	imcs21	test	10543165	symptom_130	10543165	0.033184	8.204006749903783	not_mentioned		not_mentioned	correct	ok	not_mentioned	released	unavailable
Opus 5.5	imcs21	test	10543165	symptom_131	10543165	0.033184	8.204006749903783	not_mentioned		not_mentioned	correct	ok	not_mentioned	released	unavailable
Opus 5.5	imcs21	test	10543165	symptom_132	10543165	0.033184	8.204006749903783	not_mentioned		not_mentioned	correct	ok	not_mentioned	released	unavailable
Opus 5.5	imcs21	test	10543165	symptom_133	10543165	0.033184	8.204006749903783	not_mentioned		not_mentioned	correct	ok	not_mentioned	released	unavailable
Opus 5.5	imcs21	test	10543165	symptom_134	10543165	0.033184	8.204006749903783	not_mentioned		not_mentioned	correct	ok	not_mentioned	released	unavailable
Opus 5.5	imcs21	test	10543165	symptom_135	10543165	0.033184	8.204006749903783	not_mentioned		not_mentioned	correct	ok	not_mentioned	released	unavailable
Opus 5.5	imcs21	test	10543165	symptom_136	10543165	0.033184	8.204006749903783	not_mentioned		not_mentioned	correct	ok	not_mentioned	released	unavailable
Opus 5.5	imcs21	test	10543165	symptom_137	10543165	0.033184	8.204006749903783	not_mentioned		not_mentioned	correct	ok	not_mentioned	released	unavailable
Opus 5.5	imcs21	test	10543165	symptom_138	10543165	0.033184	8.204006749903783	not_mentioned		not_mentioned	correct	ok	not_mentioned	released	unavailable
Opus 5.5	imcs21	test	10543165	symptom_139	10543165	0.033184	8.204006749903783	not_mentioned		not_mentioned	correct	ok	not_mentioned	released	unavailable
Opus 5.5	imcs21	test	10543165	symptom_140	10543165	0.033184	8.204006749903783	not_mentioned		not_mentioned	correct	ok	not_mentioned	released	unavailable
Opus 5.5	imcs21	test	10543165	symptom_141	10543165	0.033184	8.204006749903783	not_mentioned		not_mentioned	correct	ok	not_mentioned	released	unavailable
Opus 5.5	imcs21	test	10543165	symptom_142	10543165	0.033184	8.204006749903783	not_mentioned		not_mentioned	correct	ok	not_mentioned	released	unavailable
Opus 5.5	imcs21	test	10543165	symptom_143	10543165	0.033184	8.204006749903783	not_mentioned		not_mentioned	correct	ok	not_mentioned	released	unavailable
Opus 5.5	imcs21	test	10543165	symptom_144	10543165	0.033184	8.204006749903783	not_mentioned		not_mentioned	correct	ok	not_mentioned	released	unavailable
Opus 5.5	imcs21	test	10543165	symptom_145	10543165	0.033184	8.204006749903783	not_mentioned		not_mentioned	correct	ok	not_mentioned	released	unavailable
Opus 5.5	imcs21	test	10543165	symptom_146	10543165	0.033184	8.204006749903783	not_mentioned		not_mentioned	correct	ok	not_mentioned	released	unavailable
Opus 5.5	imcs21	test	10543165	symptom_147	10543165	0.033184	8.204006749903783	not_mentioned		not_mentioned	correct	ok	not_mentioned	released	unavailable
Opus 5.5	imcs21	test	10543165	symptom_148	10543165	0.033184	8.204006749903783	not_mentioned		not_mentioned	correct	ok	not_mentioned	released	unavailable
Opus 5.5	imcs21	test	10543165	symptom_149	10543165	0.033184	8.204006749903783	not_mentioned		not_mentioned	correct	ok	not_mentioned	released	unavailable
Opus 5.5	imcs21	test	10543165	symptom_150	10543165	0.033184	8.204006749903783	not_mentioned		not_mentioned	correct	ok	not_mentioned	released	unavailable
Opus 5.5	imcs21	test	10543165	symptom_151	10543165	0.033184	8.204006749903783	not_mentioned		not_mentioned	correct	ok	not_mentioned	released	unavailable
Opus 5.5	imcs21	test	10543165	symptom_152	10543165	0.033184	8.204006749903783	not_mentioned		not_mentioned	correct	ok	not_mentioned	released	unavailable
Opus 5.5	imcs21	test	10543165	symptom_153	10543165	0.033184	8.204006749903783	not_mentioned		not_mentioned	correct	ok	not_mentioned	released	unavailable
Opus 5.5	imcs21	test	10543165	symptom_154	10543165	0.033184	8.204006749903783	not_mentioned		not_mentioned	correct	ok	not_mentioned	released	unavailable
Opus 5.5	imcs21	test	10543165	symptom_155	10543165	0.033184	8.204006749903783	not_mentioned		not_mentioned	correct	ok	not_mentioned	released	unavailable
Opus 5.5	imcs21	test	10543165	symptom_156	10543165	0.033184	8.204006749903783	not_mentioned		not_mentioned	correct	ok	not_mentioned	released	unavailable
Opus 5.5	imcs21	test	10543165	symptom_157	10543165	0.033184	8.204006749903783	not_mentioned		not_mentioned	correct	ok	not_mentioned	released	unavailable
Opus 5.5	imcs21	test	10543165	symptom_158	10543165	0.033184	8.204006749903783	not_mentioned		not_mentioned	correct	ok	not_mentioned	released	unavailable
Opus 5.5	imcs21	test	10543165	symptom_159	10543165	0.033184	8.204006749903783	not_mentioned		not_mentioned	correct	ok	not_mentioned	released	unavailable
Opus 5.5	imcs21	test	10543165	symptom_160	10543165	0.033184	8.204006749903783	not_mentioned		not_mentioned	correct	ok	not_mentioned	released	unavailable
Opus 5.5	imcs21	test	10543165	symptom_161	10543165	0.033184	8.204006749903783	not_mentioned		not_mentioned	correct	ok	not_mentioned	released	unavailable
Opus 5.5	imcs21	test	10543165	symptom_162	10543165	0.033184	8.204006749903783	not_mentioned		not_mentioned	correct	ok	not_mentioned	released	unavailable
Opus 5.5	imcs21	test	10543165	symptom_163	10543165	0.033184	8.204006749903783	not_mentioned		not_mentioned	correct	ok	not_mentioned	released	unavailable
Opus 5.5	imcs21	test	10543165	symptom_164	10543165	0.033184	8.204006749903783	not_mentioned		not_mentioned	correct	ok	not_mentioned	released	unavailable
Opus 5.5	imcs21	test	10543165	symptom_165	10543165	0.033184	8.204006749903783	not_mentioned		not_mentioned	correct	ok	not_mentioned	released	unavailable
Opus 5.5	imcs21	test	10543165	symptom_166	10543165	0.033184	8.204006749903783	not_mentioned		not_mentioned	correct	ok	not_mentioned	released	unavailable
Opus 5.5	imcs21	test	10543165	symptom_167	10543165	0.033184	8.204006749903783	not_mentioned		not_mentioned	correct	ok	not_mentioned	released	unavailable
Opus 5.5	imcs21	test	10543165	symptom_168	10543165	0.033184	8.204006749903783	not_mentioned		not_mentioned	correct	ok	not_mentioned	released	unavailable
Opus 5.5	imcs21	test	10543165	symptom_169	10543165	0.033184	8.204006749903783	not_mentioned		not_mentioned	correct	ok	not_mentioned	released	unavailable
Opus 5.5	imcs21	test	10543165	symptom_170	10543165	0.033184	8.204006749903783	not_mentioned		not_mentioned	correct	ok	not_mentioned	released	unavailable
Opus 5.5	imcs21	test	10543165	symptom_171	10543165	0.033184	8.204006749903783	not_mentioned		not_mentioned	correct	ok	not_mentioned	released	unavailable
Opus 5.5	imcs21	test	10543165	symptom_172	10543165	0.033184	8.204006749903783	not_mentioned		not_mentioned	correct	ok	not_mentioned	released	unavailable
Opus 5.5	imcs21	test	10543165	symptom_173	10543165	0.033184	8.204006749903783	not_mentioned		not_mentioned	correct	ok	not_mentioned	released	unavailable
Opus 5.5	imcs21	test	10543165	symptom_174	10543165	0.033184	8.204006749903783	not_mentioned		not_mentioned	correct	ok	not_mentioned	released	unavailable
Opus 5.5	imcs21	test	10543165	symptom_175	10543165	0.033184	8.204006749903783	not_mentioned		not_mentioned	correct	ok	not_mentioned	released	unavailable
Opus 5.5	imcs21	test	10543165	symptom_176	10543165	0.033184	8.204006749903783	not_mentioned		not_mentioned	correct	ok	not_mentioned	released	unavailable
Opus 5.5	imcs21	test	10543165	symptom_177	10543165	0.033184	8.204006749903783	not_mentioned		not_mentioned	correct	ok	not_mentioned	released	unavailable
Opus 5.5	imcs21	test	10543165	symptom_178	10543165	0.033184	8.204006749903783	not_mentioned		not_mentioned	correct	ok	not_mentioned	released	unavailable
Opus 5.5	imcs21	test	10543165	symptom_179	10543165	0.033184	8.204006749903783	not_mentioned		not_mentioned	correct	ok	not_mentioned	released	unavailable
Opus 5.5	imcs21	test	10543165	symptom_180	10543165	0.033184	8.204006749903783	not_mentioned		not_mentioned	correct	ok	not_mentioned	released	unavailable
Opus 5.5	imcs21	test	10543165	symptom_181	10543165	0.033184	8.204006749903783	not_mentioned		not_mentioned	correct	ok	not_mentioned	released	unavailable
Opus 5.5	imcs21	test	10543165	symptom_182	10543165	0.033184	8.204006749903783	not_mentioned		not_mentioned	correct	ok	not_mentioned	released	unavailable
Opus 5.5	imcs21	test	10543165	symptom_183	10543165	0.033184	8.204006749903783	not_mentioned		not_mentioned	correct	ok	not_mentioned	released	unavailable
Opus 5.5	imcs21	test	10543165	symptom_184	10543165	0.033184	8.204006749903783	not_mentioned		not_mentioned	correct	ok	not_mentioned	released	unavailable
Opus 5.5	imcs21	test	10543165	symptom_185	10543165	0.033184	8.204006749903783	not_mentioned		not_mentioned	correct	ok	not_mentioned	released	unavailable
Opus 5.5	imcs21	test	10543165	symptom_186	10543165	0.033184	8.204006749903783	not_mentioned		not_mentioned	correct	ok	not_mentioned	released	unavailable
Opus 5.5	imcs21	test	10543165	symptom_187	10543165	0.033184	8.204006749903783	not_mentioned		not_mentioned	correct	ok	not_mentioned	released	unavailable
Opus 5.5	imcs21	test	10543165	symptom_188	10543165	0.033184	8.204006749903783	not_mentioned		not_mentioned	correct	ok	not_mentioned	released	unavailable
Opus 5.5	imcs21	test	10543165	symptom_189	10543165	0.033184	8.204006749903783	not_mentioned		not_mentioned	correct	ok	not_mentioned	released	unavailable
Opus 5.5	imcs21	test	10543165	symptom_190	10543165	0.033184	8.204006749903783	not_mentioned		not_mentioned	correct	ok	not_mentioned	released	unavailable
Opus 5.5	imcs21	test	10543165	symptom_191	10543165	0.033184	8.204006749903783	not_mentioned		not_mentioned	correct	ok	not_mentioned	released	unavailable
Opus 5.5	imcs21	test	10543165	symptom_192	10543165	0.033184	8.204006749903783	not_mentioned		not_mentioned	correct	ok	not_mentioned	released	unavailable
Opus 5.5	imcs21	test	10543165	symptom_193	10543165	0.033184	8.204006749903783	not_mentioned		not_mentioned	correct	ok	not_mentioned	released	unavailable
Opus 5.5	imcs21	test	10543165	symptom_194	10543165	0.033184	8.204006749903783	not_mentioned		not_mentioned	correct	ok	not_mentioned	released	unavailable
Opus 5.5	imcs21	test	10543165	symptom_195	10543165	0.033184	8.204006749903783	not_mentioned		not_mentioned	correct	ok	not_mentioned	released	unavailable
Opus 5.5	imcs21	test	10543165	symptom_196	10543165	0.033184	8.204006749903783	not_mentioned		not_mentioned	correct	ok	not_mentioned	released	unavailable
Opus 5.5	imcs21	test	10543165	symptom_197	10543165	0.033184	8.204006749903783	not_mentioned		not_mentioned	correct	ok	not_mentioned	released	unavailable
Opus 5.5	imcs21	test	10543165	symptom_198	10543165	0.033184	8.204006749903783	not_mentioned		not_mentioned	correct	ok	not_mentioned	released	unavailable
Opus 5.5	imcs21	test	10543165	symptom_199	10543165	0.033184	8.204006749903783	not_mentioned		not_mentioned	correct	ok	not_mentioned	released	unavailable
Opus 5.5	imcs21	test	10543165	symptom_200	10543165	0.033184	8.204006749903783	not_mentioned		not_mentioned	correct	ok	not_mentioned	released	unavailable
Opus 5.5	imcs21	test	10543165	symptom_201	10543165	0.033184	8.204006749903783	not_mentioned		not_mentioned	correct	ok	not_mentioned	released	unavailable
Opus 5.5	imcs21	test	10543165	symptom_202	10543165	0.033184	8.204006749903783	not_mentioned		not_mentioned	correct	ok	not_mentioned	released	unavailable
Opus 5.5	imcs21	test	10543165	symptom_203	10543165	0.033184	8.204006749903783	not_mentioned		not_mentioned	correct	ok	not_mentioned	released	unavailable
Opus 5.5	imcs21	test	10543165	symptom_204	10543165	0.033184	8.204006749903783	not_mentioned		not_mentioned	correct	ok	not_mentioned	released	unavailable
Opus 5.5	imcs21	test	10543165	symptom_205	10543165	0.033184	8.204006749903783	not_mentioned		not_mentioned	correct	ok	not_mentioned	released	unavailable
Opus 5.5	imcs21	test	10543165	symptom_206	10543165	0.033184	8.204006749903783	not_mentioned		not_mentioned	correct	ok	not_mentioned	released	unavailable
Opus 5.5	imcs21	test	10543165	symptom_207	10543165	0.033184	8.204006749903783	not_mentioned		not_mentioned	correct	ok	not_mentioned	released	unavailable
Opus 5.5	imcs21	test	10543165	symptom_208	10543165	0.033184	8.204006749903783	not_mentioned		not_mentioned	correct	ok	not_mentioned	released	unavailable
Opus 5.5	imcs21	test	10543165	symptom_209	10543165	0.033184	8.204006749903783	not_mentioned		not_mentioned	correct	ok	not_mentioned	released	unavailable
Opus 5.5	imcs21	test	10543165	symptom_210	10543165	0.033184	8.204006749903783	not_mentioned		not_mentioned	correct	ok	not_mentioned	released	unavailable
Opus 5.5	imcs21	test	10543165	symptom_211	10543165	0.033184	8.204006749903783	not_mentioned		not_mentioned	correct	ok	not_mentioned	released	unavailable
Opus 5.5	imcs21	test	10543165	symptom_212	10543165	0.033184	8.204006749903783	not_mentioned		not_mentioned	correct	ok	not_mentioned	released	unavailable
Opus 5.5	imcs21	test	10543165	symptom_213	10543165	0.033184	8.204006749903783	not_mentioned		not_mentioned	correct	ok	not_mentioned	released	unavailable
Opus 5.5	imcs21	test	10543165	symptom_214	10543165	0.033184	8.204006749903783	not_mentioned		not_mentioned	correct	ok	not_mentioned	released	unavailable
Opus 5.5	imcs21	test	10543165	symptom_215	10543165	0.033184	8.204006749903783	not_mentioned		not_mentioned	correct	ok	not_mentioned	released	unavailable
Opus 5.5	imcs21	test	10543165	symptom_216	10543165	0.033184	8.204006749903783	not_mentioned		not_mentioned	correct	ok	not_mentioned	released	unavailable
Opus 5.5	imcs21	test	10543165	symptom_217	10543165	0.033184	8.204006749903783	not_mentioned		not_mentioned	correct	ok	not_mentioned	released	unavailable
Opus 5.5	imcs21	test	10543165	symptom_218	10543165	0.033184	8.204006749903783	not_mentioned		not_mentioned	correct	ok	not_mentioned	released	unavailable
Opus 5.5	imcs21	test	10543165	symptom_219	10543165	0.033184	8.204006749903783	not_mentioned		not_mentioned	correct	ok	not_mentioned	released	unavailable
Opus 5.5	imcs21	test	10543165	symptom_220	10543165	0.033184	8.204006749903783	not_mentioned		not_mentioned	correct	ok	not_mentioned	released	unavailable
Opus 5.5	imcs21	test	10543165	symptom_221	10543165	0.033184	8.204006749903783	not_mentioned		not_mentioned	correct	ok	not_mentioned	released	unavailable
Opus 5.5	imcs21	test	10543165	symptom_222	10543165	0.033184	8.204006749903783	not_mentioned		not_mentioned	correct	ok	not_mentioned	released	unavailable
Opus 5.5	imcs21	test	10543165	symptom_223	10543165	0.033184	8.204006749903783	not_mentioned		not_mentioned	correct	ok	not_mentioned	released	unavailable
Opus 5.5	imcs21	test	10543165	symptom_224	10543165	0.033184	8.204006749903783	not_mentioned		not_mentioned	correct	ok	not_mentioned	released	unavailable
Opus 5.5	imcs21	test	10543165	symptom_225	10543165	0.033184	8.204006749903783	not_mentioned		not_mentioned	correct	ok	not_mentioned	released	unavailable
Opus 5.5	imcs21	test	10543165	symptom_226	10543165	0.033184	8.204006749903783	not_mentioned		not_mentioned	correct	ok	not_mentioned	released	unavailable
Opus 5.5	imcs21	test	10543165	symptom_227	10543165	0.033184	8.204006749903783	not_mentioned		not_mentioned	correct	ok	not_mentioned	released	unavailable
Opus 5.5	imcs21	test	10543165	symptom_228	10543165	0.033184	8.204006749903783	not_mentioned		not_mentioned	correct	ok	not_mentioned	released	unavailable
Opus 5.5	imcs21	test	10543165	symptom_229	10543165	0.033184	8.204006749903783	not_mentioned		not_mentioned	correct	ok	not_mentioned	released	unavailable
Opus 5.5	imcs21	test	10543165	symptom_230	10543165	0.033184	8.204006749903783	not_mentioned		not_mentioned	correct	ok	not_mentioned	released	unavailable
Opus 5.5	imcs21	test	10543165	symptom_231	10543165	0.033184	8.204006749903783	not_mentioned		not_mentioned	correct	ok	not_mentioned	released	unavailable
Opus 5.5	imcs21	test	10543165	symptom_232	10543165	0.033184	8.204006749903783	not_mentioned		not_mentioned	correct	ok	not_mentioned	released	unavailable
Opus 5.5	imcs21	test	10543165	symptom_233	10543165	0.033184	8.204006749903783	not_mentioned		not_mentioned	correct	ok	not_mentioned	released	unavailable
Opus 5.5	imcs21	test	10543165	symptom_234	10543165	0.033184	8.204006749903783	not_mentioned		not_mentioned	correct	ok	not_mentioned	released	unavailable
Opus 5.5	imcs21	test	10543165	symptom_235	10543165	0.033184	8.204006749903783	not_mentioned		not_mentioned	correct	ok	not_mentioned	released	unavailable
Opus 5.5	imcs21	test	10543165	symptom_236	10543165	0.033184	8.204006749903783	not_mentioned		not_mentioned	correct	ok	not_mentioned	released	unavailable
Opus 5.5	imcs21	test	10543165	symptom_237	10543165	0.033184	8.204006749903783	not_mentioned		not_mentioned	correct	ok	not_mentioned	released	unavailable
Opus 5.5	imcs21	test	10543165	symptom_238	10543165	0.033184	8.204006749903783	not_mentioned		not_mentioned	correct	ok	not_mentioned	released	unavailable
Opus 5.5	imcs21	test	10543165	symptom_239	10543165	0.033184	8.204006749903783	not_mentioned		not_mentioned	correct	ok	not_mentioned	released	unavailable
Opus 5.5	imcs21	test	10543165	symptom_240	10543165	0.033184	8.204006749903783	not_mentioned		not_mentioned	correct	ok	not_mentioned	released	unavailable
Opus 5.5	imcs21	test	10543165	symptom_241	10543165	0.033184	8.204006749903783	not_mentioned		not_mentioned	correct	ok	not_mentioned	released	unavailable
Opus 5.5	imcs21	test	10543165	symptom_242	10543165	0.033184	8.204006749903783	not_mentioned		not_mentioned	correct	ok	not_mentioned	released	unavailable
Opus 5.5	imcs21	test	10543165	symptom_243	10543165	0.033184	8.204006749903783	not_mentioned		not_mentioned	correct	ok	not_mentioned	released	unavailable
Opus 5.5	imcs21	test	10543165	symptom_244	10543165	0.033184	8.204006749903783	positive	0.9	not_mentioned	incorrect	ok	not_mentioned	released	reported_percentage
Opus 5.5	imcs21	test	10543165	symptom_245	10543165	0.033184	8.204006749903783	not_mentioned		not_mentioned	correct	ok	not_mentioned	released	unavailable
Opus 5.5	imcs21	test	10543165	symptom_246	10543165	0.033184	8.204006749903783	not_mentioned		not_mentioned	correct	ok	not_mentioned	released	unavailable
Opus 5.5	imcs21	test	10543165	symptom_247	10543165	0.033184	8.204006749903783	not_mentioned		not_mentioned	correct	ok	not_mentioned	released	unavailable
Opus 5.5	imcs21	test	10543165	symptom_248	10543165	0.033184	8.204006749903783	not_mentioned		not_mentioned	correct	ok	not_mentioned	released	unavailable
Opus 5.5	imcs21	test	10543165	symptom_249	10543165	0.033184	8.204006749903783	not_mentioned		not_mentioned	correct	ok	not_mentioned	released	unavailable
Opus 5.5	imcs21	test	10543165	symptom_250	10543165	0.033184	8.204006749903783	not_mentioned		not_mentioned	correct	ok	not_mentioned	released	unavailable
Opus 5.5	imcs21	test	10543165	symptom_251	10543165	0.033184	8.204006749903783	not_mentioned		not_mentioned	correct	ok	not_mentioned	released	unavailable
Opus 5.5	imcs21	test	10543165	symptom_252	10543165	0.033184	8.204006749903783	not_mentioned		not_mentioned	correct	ok	not_mentioned	released	unavailable
Opus 5.5	imcs21	test	10543165	symptom_253	10543165	0.033184	8.204006749903783	not_mentioned		not_mentioned	correct	ok	not_mentioned	released	unavailable
Opus 5.5	imcs21	test	10543165	symptom_254	10543165	0.033184	8.204006749903783	not_mentioned		not_mentioned	correct	ok	not_mentioned	released	unavailable
Opus 5.5	imcs21	test	10543165	symptom_255	10543165	0.033184	8.204006749903783	not_mentioned		not_mentioned	correct	ok	not_mentioned	released	unavailable
Opus 5.5	imcs21	test	10543165	symptom_256	10543165	0.033184	8.204006749903783	not_mentioned		not_mentioned	correct	ok	not_mentioned	released	unavailable
Opus 5.5	imcs21	test	10543165	symptom_257	10543165	0.033184	8.204006749903783	not_mentioned		not_mentioned	correct	ok	not_mentioned	released	unavailable
Opus 5.5	imcs21	test	10543165	symptom_258	10543165	0.033184	8.204006749903783	not_mentioned		not_mentioned	correct	ok	not_mentioned	released	unavailable
Opus 5.5	imcs21	test	10543165	symptom_259	10543165	0.033184	8.204006749903783	not_mentioned		not_mentioned	correct	ok	not_mentioned	released	unavailable
Opus 5.5	imcs21	test	10543165	symptom_260	10543165	0.033184	8.204006749903783	not_mentioned		not_mentioned	correct	ok	not_mentioned	released	unavailable
Opus 5.5	imcs21	test	10543165	symptom_261	10543165	0.033184	8.204006749903783	not_mentioned		not_mentioned	correct	ok	not_mentioned	released	unavailable
Opus 5.5	imcs21	test	10543165	symptom_262	10543165	0.033184	8.204006749903783	not_mentioned		not_mentioned	correct	ok	not_mentioned	released	unavailable
Opus 5.5	imcs21	test	10543165	symptom_263	10543165	0.033184	8.204006749903783	not_mentioned		not_mentioned	correct	ok	not_mentioned	released	unavailable
Opus 5.5	imcs21	test	10543165	symptom_264	10543165	0.033184	8.204006749903783	not_mentioned		not_mentioned	correct	ok	not_mentioned	released	unavailable
Opus 5.5	imcs21	test	10543165	symptom_265	10543165	0.033184	8.204006749903783	not_mentioned		not_mentioned	correct	ok	not_mentioned	released	unavailable
Opus 5.5	imcs21	test	10543165	symptom_266	10543165	0.033184	8.204006749903783	not_mentioned		not_mentioned	correct	ok	not_mentioned	released	unavailable
Opus 5.5	imcs21	test	10543165	symptom_267	10543165	0.033184	8.204006749903783	not_mentioned		not_mentioned	correct	ok	not_mentioned	released	unavailable
Opus 5.5	imcs21	test	10543165	symptom_268	10543165	0.033184	8.204006749903783	not_mentioned		not_mentioned	correct	ok	not_mentioned	released	unavailable
Opus 5.5	imcs21	test	10543165	symptom_269	10543165	0.033184	8.204006749903783	not_mentioned		not_mentioned	correct	ok	not_mentioned	released	unavailable
Opus 5.5	imcs21	test	10543165	symptom_270	10543165	0.033184	8.204006749903783	not_mentioned		not_mentioned	correct	ok	not_mentioned	released	unavailable
Opus 5.5	imcs21	test	10543165	symptom_271	10543165	0.033184	8.204006749903783	not_mentioned		not_mentioned	correct	ok	not_mentioned	released	unavailable
Opus 5.5	imcs21	test	10543165	symptom_272	10543165	0.033184	8.204006749903783	not_mentioned		not_mentioned	correct	ok	not_mentioned	released	unavailable
Opus 5.5	imcs21	test	10543165	symptom_273	10543165	0.033184	8.204006749903783	not_mentioned		not_mentioned	correct	ok	not_mentioned	released	unavailable
Opus 5.5	imcs21	test	10543165	symptom_274	10543165	0.033184	8.204006749903783	not_mentioned		not_mentioned	correct	ok	not_mentioned	released	unavailable
Opus 5.5	imcs21	test	10543165	symptom_275	10543165	0.033184	8.204006749903783	not_mentioned		not_mentioned	correct	ok	not_mentioned	released	unavailable
Opus 5.5	imcs21	test	10543165	symptom_276	10543165	0.033184	8.204006749903783	not_mentioned		not_mentioned	correct	ok	not_mentioned	released	unavailable
Opus 5.5	imcs21	test	10543165	symptom_277	10543165	0.033184	8.204006749903783	not_mentioned		not_mentioned	correct	ok	not_mentioned	released	unavailable
Opus 5.5	imcs21	test	10543165	symptom_278	10543165	0.033184	8.204006749903783	not_mentioned		not_mentioned	correct	ok	not_mentioned	released	unavailable
Opus 5.5	imcs21	test	10543165	symptom_279	10543165	0.033184	8.204006749903783	not_mentioned		not_mentioned	correct	ok	not_mentioned	released	unavailable
Opus 5.5	imcs21	test	10543165	symptom_280	10543165	0.033184	8.204006749903783	not_mentioned		not_mentioned	correct	ok	not_mentioned	released	unavailable
Opus 5.5	imcs21	test	10543165	symptom_281	10543165	0.033184	8.204006749903783	not_mentioned		not_mentioned	correct	ok	not_mentioned	released	unavailable
Opus 5.5	imcs21	test	10543165	symptom_282	10543165	0.033184	8.204006749903783	not_mentioned		not_mentioned	correct	ok	not_mentioned	released	unavailable
Opus 5.5	imcs21	test	10543165	symptom_283	10543165	0.033184	8.204006749903783	not_mentioned		not_mentioned	correct	ok	not_mentioned	released	unavailable
Opus 5.5	imcs21	test	10543165	symptom_284	10543165	0.033184	8.204006749903783	not_mentioned		not_mentioned	correct	ok	not_mentioned	released	unavailable
Opus 5.5	imcs21	test	10543165	symptom_285	10543165	0.033184	8.204006749903783	not_mentioned		not_mentioned	correct	ok	not_mentioned	released	unavailable
Opus 5.5	imcs21	test	10543165	symptom_286	10543165	0.033184	8.204006749903783	not_mentioned		not_mentioned	correct	ok	not_mentioned	released	unavailable
Opus 5.5	imcs21	test	10543165	symptom_287	10543165	0.033184	8.204006749903783	not_mentioned		not_mentioned	correct	ok	not_mentioned	released	unavailable
Opus 5.5	imcs21	test	10543165	symptom_288	10543165	0.033184	8.204006749903783	not_mentioned		not_mentioned	correct	ok	not_mentioned	released	unavailable
Opus 5.5	imcs21	test	10543165	symptom_289	10543165	0.033184	8.204006749903783	not_mentioned		not_mentioned	correct	ok	not_mentioned	released	unavailable
Opus 5.5	imcs21	test	10543165	symptom_290	10543165	0.033184	8.204006749903783	not_mentioned		not_mentioned	correct	ok	not_mentioned	released	unavailable
Opus 5.5	imcs21	test	10543165	symptom_291	10543165	0.033184	8.204006749903783	not_mentioned		not_mentioned	correct	ok	not_mentioned	released	unavailable
Opus 5.5	imcs21	test	10543165	symptom_292	10543165	0.033184	8.204006749903783	not_mentioned		not_mentioned	correct	ok	not_mentioned	released	unavailable
Opus 5.5	imcs21	test	10543165	symptom_293	10543165	0.033184	8.204006749903783	not_mentioned		not_mentioned	correct	ok	not_mentioned	released	unavailable
Opus 5.5	imcs21	test	10543165	symptom_294	10543165	0.033184	8.204006749903783	not_mentioned		not_mentioned	correct	ok	not_mentioned	released	unavailable
Opus 5.5	imcs21	test	10543165	symptom_295	10543165	0.033184	8.204006749903783	not_mentioned		not_mentioned	correct	ok	not_mentioned	released	unavailable
Opus 5.5	imcs21	test	10543165	symptom_296	10543165	0.033184	8.204006749903783	not_mentioned		not_mentioned	correct	ok	not_mentioned	released	unavailable
Opus 5.5	imcs21	test	10543165	symptom_297	10543165	0.033184	8.204006749903783	not_mentioned		not_mentioned	correct	ok	not_mentioned	released	unavailable
Opus 5.5	imcs21	test	10543165	symptom_298	10543165	0.033184	8.204006749903783	not_mentioned		not_mentioned	correct	ok	not_mentioned	released	unavailable
Opus 5.5	imcs21	test	10543165	symptom_299	10543165	0.033184	8.204006749903783	not_mentioned		not_mentioned	correct	ok	not_mentioned	released	unavailable
Opus 5.5	imcs21	test	10543165	symptom_300	10543165	0.033184	8.204006749903783	not_mentioned		not_mentioned	correct	ok	not_mentioned	released	unavailable
Opus 5.5	imcs21	test	10543165	symptom_301	10543165	0.033184	8.204006749903783	not_mentioned		not_mentioned	correct	ok	not_mentioned	released	unavailable
Opus 5.5	imcs21	test	10543165	symptom_302	10543165	0.033184	8.204006749903783	not_mentioned		not_mentioned	correct	ok	not_mentioned	released	unavailable
Opus 5.5	imcs21	test	10543165	symptom_303	10543165	0.033184	8.204006749903783	not_mentioned		not_mentioned	correct	ok	not_mentioned	released	unavailable
Opus 5.5	imcs21	test	10543165	symptom_304	10543165	0.033184	8.204006749903783	not_mentioned		not_mentioned	correct	ok	not_mentioned	released	unavailable
Opus 5.5	imcs21	test	10543165	symptom_305	10543165	0.033184	8.204006749903783	not_mentioned		not_mentioned	correct	ok	not_mentioned	released	unavailable
Opus 5.5	imcs21	test	10543165	symptom_306	10543165	0.033184	8.204006749903783	not_mentioned		not_mentioned	correct	ok	not_mentioned	released	unavailable
Opus 5.5	imcs21	test	10543165	symptom_307	10543165	0.033184	8.204006749903783	not_mentioned		not_mentioned	correct	ok	not_mentioned	released	unavailable
Opus 5.5	imcs21	test	10543165	symptom_308	10543165	0.033184	8.204006749903783	not_mentioned		not_mentioned	correct	ok	not_mentioned	released	unavailable
Opus 5.5	imcs21	test	10543165	symptom_309	10543165	0.033184	8.204006749903783	not_mentioned		not_mentioned	correct	ok	not_mentioned	released	unavailable
Opus 5.5	imcs21	test	10543165	symptom_310	10543165	0.033184	8.204006749903783	not_mentioned		not_mentioned	correct	ok	not_mentioned	released	unavailable
Opus 5.5	imcs21	test	10543165	symptom_311	10543165	0.033184	8.204006749903783	not_mentioned		not_mentioned	correct	ok	not_mentioned	released	unavailable
Opus 5.5	imcs21	test	10543165	symptom_312	10543165	0.033184	8.204006749903783	not_mentioned		not_mentioned	correct	ok	not_mentioned	released	unavailable
Opus 5.5	imcs21	test	10543165	symptom_313	10543165	0.033184	8.204006749903783	not_mentioned		not_mentioned	correct	ok	not_mentioned	released	unavailable
Opus 5.5	imcs21	test	10543165	symptom_314	10543165	0.033184	8.204006749903783	not_mentioned		not_mentioned	correct	ok	not_mentioned	released	unavailable
Opus 5.5	imcs21	test	10543165	symptom_315	10543165	0.033184	8.204006749903783	not_mentioned		not_mentioned	correct	ok	not_mentioned	released	unavailable
Opus 5.5	imcs21	test	10543165	symptom_316	10543165	0.033184	8.204006749903783	not_mentioned		not_mentioned	correct	ok	not_mentioned	released	unavailable
Opus 5.5	imcs21	test	10543165	symptom_317	10543165	0.033184	8.204006749903783	not_mentioned		not_mentioned	correct	ok	not_mentioned	released	unavailable
Opus 5.5	imcs21	test	10543165	symptom_318	10543165	0.033184	8.204006749903783	not_mentioned		not_mentioned	correct	ok	not_mentioned	released	unavailable
Opus 5.5	imcs21	test	10543165	symptom_319	10543165	0.033184	8.204006749903783	not_mentioned		not_mentioned	correct	ok	not_mentioned	released	unavailable
Opus 5.5	imcs21	test	10543165	symptom_320	10543165	0.033184	8.204006749903783	not_mentioned		not_mentioned	correct	ok	not_mentioned	released	unavailable
Opus 5.5	imcs21	test	10543165	symptom_321	10543165	0.033184	8.204006749903783	not_mentioned		not_mentioned	correct	ok	not_mentioned	released	unavailable
Opus 5.5	imcs21	test	10543165	symptom_322	10543165	0.033184	8.204006749903783	not_mentioned		not_mentioned	correct	ok	not_mentioned	released	unavailable
Opus 5.5	imcs21	test	10543165	symptom_323	10543165	0.033184	8.204006749903783	not_mentioned		not_mentioned	correct	ok	not_mentioned	released	unavailable
Opus 5.5	imcs21	test	10543165	symptom_324	10543165	0.033184	8.204006749903783	not_mentioned		not_mentioned	correct	ok	not_mentioned	released	unavailable
Opus 5.5	imcs21	test	10543165	symptom_325	10543165	0.033184	8.204006749903783	not_mentioned		not_mentioned	correct	ok	not_mentioned	released	unavailable
Opus 5.5	imcs21	test	10543165	symptom_326	10543165	0.033184	8.204006749903783	not_mentioned		not_mentioned	correct	ok	not_mentioned	released	unavailable
Opus 5.5	imcs21	test	10543165	symptom_327	10543165	0.033184	8.204006749903783	not_mentioned		not_mentioned	correct	ok	not_mentioned	released	unavailable
Opus 5.5	imcs21	test	10543165	symptom_328	10543165	0.033184	8.204006749903783	not_mentioned		not_mentioned	correct	ok	not_mentioned	released	unavailable
Opus 5.5	imcs21	test	10543165	symptom_329	10543165	0.033184	8.204006749903783	not_mentioned		not_mentioned	correct	ok	not_mentioned	released	unavailable
Opus 5.5	imcs21	test	10543165	symptom_330	10543165	0.033184	8.204006749903783	not_mentioned		not_mentioned	correct	ok	not_mentioned	released	unavailable
Opus 5.5	imcs21	test	10544627	symptom_000	10544627	0.027916	6.4222230419982225	negative	0.95	negative	correct	ok	negative	released	reported_percentage
Opus 5.5	imcs21	test	10544627	symptom_001	10544627	0.027916	6.4222230419982225	positive	0.97	positive	correct	ok	positive	released	reported_percentage
Opus 5.5	imcs21	test	10544627	symptom_002	10544627	0.027916	6.4222230419982225	not_mentioned		not_mentioned	correct	ok	not_mentioned	released	unavailable
Opus 5.5	imcs21	test	10544627	symptom_003	10544627	0.027916	6.4222230419982225	negative	0.95	negative	correct	ok	negative	released	reported_percentage
Opus 5.5	imcs21	test	10544627	symptom_004	10544627	0.027916	6.4222230419982225	not_mentioned		not_mentioned	correct	ok	not_mentioned	released	unavailable
Opus 5.5	imcs21	test	10544627	symptom_005	10544627	0.027916	6.4222230419982225	not_mentioned		not_mentioned	correct	ok	not_mentioned	released	unavailable
Opus 5.5	imcs21	test	10544627	symptom_006	10544627	0.027916	6.4222230419982225	not_mentioned		not_mentioned	correct	ok	not_mentioned	released	unavailable
Opus 5.5	imcs21	test	10544627	symptom_007	10544627	0.027916	6.4222230419982225	positive	0.65	positive	correct	ok	positive	released	reported_percentage
Opus 5.5	imcs21	test	10544627	symptom_008	10544627	0.027916	6.4222230419982225	not_mentioned		not_mentioned	correct	ok	not_mentioned	released	unavailable
Opus 5.5	imcs21	test	10544627	symptom_009	10544627	0.027916	6.4222230419982225	uncertain	0.75	positive	incorrect	ok	positive	released	reported_percentage
Opus 5.5	imcs21	test	10544627	symptom_010	10544627	0.027916	6.4222230419982225	not_mentioned		not_mentioned	correct	ok	not_mentioned	released	unavailable
Opus 5.5	imcs21	test	10544627	symptom_011	10544627	0.027916	6.4222230419982225	not_mentioned		not_mentioned	correct	ok	not_mentioned	released	unavailable
Opus 5.5	imcs21	test	10544627	symptom_012	10544627	0.027916	6.4222230419982225	not_mentioned		not_mentioned	correct	ok	not_mentioned	released	unavailable
Opus 5.5	imcs21	test	10544627	symptom_013	10544627	0.027916	6.4222230419982225	not_mentioned		not_mentioned	correct	ok	not_mentioned	released	unavailable
Opus 5.5	imcs21	test	10544627	symptom_014	10544627	0.027916	6.4222230419982225	uncertain	0.65	uncertain	correct	ok	uncertain	released	reported_percentage
Opus 5.5	imcs21	test	10544627	symptom_015	10544627	0.027916	6.4222230419982225	not_mentioned		positive	incorrect	ok	positive	released	unavailable
Opus 5.5	imcs21	test	10544627	symptom_016	10544627	0.027916	6.4222230419982225	not_mentioned		not_mentioned	correct	ok	not_mentioned	released	unavailable
Opus 5.5	imcs21	test	10544627	symptom_017	10544627	0.027916	6.4222230419982225	not_mentioned		not_mentioned	correct	ok	not_mentioned	released	unavailable
Opus 5.5	imcs21	test	10544627	symptom_018	10544627	0.027916	6.4222230419982225	negative	0.92	negative	correct	ok	negative	released	reported_percentage
Opus 5.5	imcs21	test	10544627	symptom_019	10544627	0.027916	6.4222230419982225	not_mentioned		not_mentioned	correct	ok	not_mentioned	released	unavailable
Opus 5.5	imcs21	test	10544627	symptom_020	10544627	0.027916	6.4222230419982225	not_mentioned		not_mentioned	correct	ok	not_mentioned	released	unavailable
Opus 5.5	imcs21	test	10544627	symptom_021	10544627	0.027916	6.4222230419982225	not_mentioned		positive	incorrect	ok	positive	released	unavailable
Opus 5.5	imcs21	test	10544627	symptom_022	10544627	0.027916	6.4222230419982225	not_mentioned		not_mentioned	correct	ok	not_mentioned	released	unavailable
Opus 5.5	imcs21	test	10544627	symptom_023	10544627	0.027916	6.4222230419982225	not_mentioned		not_mentioned	correct	ok	not_mentioned	released	unavailable
Opus 5.5	imcs21	test	10544627	symptom_024	10544627	0.027916	6.4222230419982225	not_mentioned		not_mentioned	correct	ok	not_mentioned	released	unavailable
Opus 5.5	imcs21	test	10544627	symptom_025	10544627	0.027916	6.4222230419982225	not_mentioned		not_mentioned	correct	ok	not_mentioned	released	unavailable
Opus 5.5	imcs21	test	10544627	symptom_026	10544627	0.027916	6.4222230419982225	not_mentioned		not_mentioned	correct	ok	not_mentioned	released	unavailable
Opus 5.5	imcs21	test	10544627	symptom_027	10544627	0.027916	6.4222230419982225	not_mentioned		not_mentioned	correct	ok	not_mentioned	released	unavailable
Opus 5.5	imcs21	test	10544627	symptom_028	10544627	0.027916	6.4222230419982225	not_mentioned		not_mentioned	correct	ok	not_mentioned	released	unavailable
Opus 5.5	imcs21	test	10544627	symptom_029	10544627	0.027916	6.4222230419982225	not_mentioned		not_mentioned	correct	ok	not_mentioned	released	unavailable
Opus 5.5	imcs21	test	10544627	symptom_030	10544627	0.027916	6.4222230419982225	negative	0.85	not_mentioned	incorrect	ok	not_mentioned	released	reported_percentage
Opus 5.5	imcs21	test	10544627	symptom_031	10544627	0.027916	6.4222230419982225	uncertain	0.55	negative	incorrect	ok	negative	released	reported_percentage
Opus 5.5	imcs21	test	10544627	symptom_032	10544627	0.027916	6.4222230419982225	not_mentioned		not_mentioned	correct	ok	not_mentioned	released	unavailable
Opus 5.5	imcs21	test	10544627	symptom_033	10544627	0.027916	6.4222230419982225	not_mentioned		not_mentioned	correct	ok	not_mentioned	released	unavailable
Opus 5.5	imcs21	test	10544627	symptom_034	10544627	0.027916	6.4222230419982225	not_mentioned		not_mentioned	correct	ok	not_mentioned	released	unavailable
Opus 5.5	imcs21	test	10544627	symptom_035	10544627	0.027916	6.4222230419982225	not_mentioned		not_mentioned	correct	ok	not_mentioned	released	unavailable
Opus 5.5	imcs21	test	10544627	symptom_036	10544627	0.027916	6.4222230419982225	not_mentioned		not_mentioned	correct	ok	not_mentioned	released	unavailable
Opus 5.5	imcs21	test	10544627	symptom_037	10544627	0.027916	6.4222230419982225	not_mentioned		not_mentioned	correct	ok	not_mentioned	released	unavailable
Opus 5.5	imcs21	test	10544627	symptom_038	10544627	0.027916	6.4222230419982225	not_mentioned		not_mentioned	correct	ok	not_mentioned	released	unavailable
Opus 5.5	imcs21	test	10544627	symptom_039	10544627	0.027916	6.4222230419982225	not_mentioned		not_mentioned	correct	ok	not_mentioned	released	unavailable
Opus 5.5	imcs21	test	10544627	symptom_040	10544627	0.027916	6.4222230419982225	not_mentioned		not_mentioned	correct	ok	not_mentioned	released	unavailable
Opus 5.5	imcs21	test	10544627	symptom_041	10544627	0.027916	6.4222230419982225	not_mentioned		not_mentioned	correct	ok	not_mentioned	released	unavailable
Opus 5.5	imcs21	test	10544627	symptom_042	10544627	0.027916	6.4222230419982225	not_mentioned		not_mentioned	correct	ok	not_mentioned	released	unavailable
Opus 5.5	imcs21	test	10544627	symptom_043	10544627	0.027916	6.4222230419982225	not_mentioned		not_mentioned	correct	ok	not_mentioned	released	unavailable
Opus 5.5	imcs21	test	10544627	symptom_044	10544627	0.027916	6.4222230419982225	not_mentioned		not_mentioned	correct	ok	not_mentioned	released	unavailable
Opus 5.5	imcs21	test	10544627	symptom_045	10544627	0.027916	6.4222230419982225	not_mentioned		not_mentioned	correct	ok	not_mentioned	released	unavailable
Opus 5.5	imcs21	test	10544627	symptom_046	10544627	0.027916	6.4222230419982225	not_mentioned		not_mentioned	correct	ok	not_mentioned	released	unavailable
Opus 5.5	imcs21	test	10544627	symptom_047	10544627	0.027916	6.4222230419982225	not_mentioned		not_mentioned	correct	ok	not_mentioned	released	unavailable
Opus 5.5	imcs21	test	10544627	symptom_048	10544627	0.027916	6.4222230419982225	not_mentioned		not_mentioned	correct	ok	not_mentioned	released	unavailable
Opus 5.5	imcs21	test	10544627	symptom_049	10544627	0.027916	6.4222230419982225	not_mentioned		not_mentioned	correct	ok	not_mentioned	released	unavailable
Opus 5.5	imcs21	test	10544627	symptom_050	10544627	0.027916	6.4222230419982225	not_mentioned		not_mentioned	correct	ok	not_mentioned	released	unavailable
Opus 5.5	imcs21	test	10544627	symptom_051	10544627	0.027916	6.4222230419982225	uncertain	0.85	uncertain	correct	ok	uncertain	released	reported_percentage
Opus 5.5	imcs21	test	10544627	symptom_052	10544627	0.027916	6.4222230419982225	not_mentioned		not_mentioned	correct	ok	not_mentioned	released	unavailable
Opus 5.5	imcs21	test	10544627	symptom_053	10544627	0.027916	6.4222230419982225	not_mentioned		not_mentioned	correct	ok	not_mentioned	released	unavailable
Opus 5.5	imcs21	test	10544627	symptom_054	10544627	0.027916	6.4222230419982225	not_mentioned		not_mentioned	correct	ok	not_mentioned	released	unavailable
Opus 5.5	imcs21	test	10544627	symptom_055	10544627	0.027916	6.4222230419982225	not_mentioned		not_mentioned	correct	ok	not_mentioned	released	unavailable
Opus 5.5	imcs21	test	10544627	symptom_056	10544627	0.027916	6.4222230419982225	not_mentioned		not_mentioned	correct	ok	not_mentioned	released	unavailable
Opus 5.5	imcs21	test	10544627	symptom_057	10544627	0.027916	6.4222230419982225	uncertain	0.55	negative	incorrect	ok	negative	released	reported_percentage
Opus 5.5	imcs21	test	10544627	symptom_058	10544627	0.027916	6.4222230419982225	not_mentioned		not_mentioned	correct	ok	not_mentioned	released	unavailable
Opus 5.5	imcs21	test	10544627	symptom_059	10544627	0.027916	6.4222230419982225	positive	0.6	not_mentioned	incorrect	ok	not_mentioned	released	reported_percentage
Opus 5.5	imcs21	test	10544627	symptom_060	10544627	0.027916	6.4222230419982225	not_mentioned		not_mentioned	correct	ok	not_mentioned	released	unavailable
Opus 5.5	imcs21	test	10544627	symptom_061	10544627	0.027916	6.4222230419982225	not_mentioned		not_mentioned	correct	ok	not_mentioned	released	unavailable
Opus 5.5	imcs21	test	10544627	symptom_062	10544627	0.027916	6.4222230419982225	not_mentioned		not_mentioned	correct	ok	not_mentioned	released	unavailable
Opus 5.5	imcs21	test	10544627	symptom_063	10544627	0.027916	6.4222230419982225	not_mentioned		not_mentioned	correct	ok	not_mentioned	released	unavailable
Opus 5.5	imcs21	test	10544627	symptom_064	10544627	0.027916	6.4222230419982225	not_mentioned		not_mentioned	correct	ok	not_mentioned	released	unavailable
Opus 5.5	imcs21	test	10544627	symptom_065	10544627	0.027916	6.4222230419982225	not_mentioned		not_mentioned	correct	ok	not_mentioned	released	unavailable
Opus 5.5	imcs21	test	10544627	symptom_066	10544627	0.027916	6.4222230419982225	not_mentioned		not_mentioned	correct	ok	not_mentioned	released	unavailable
Opus 5.5	imcs21	test	10544627	symptom_067	10544627	0.027916	6.4222230419982225	not_mentioned		not_mentioned	correct	ok	not_mentioned	released	unavailable
Opus 5.5	imcs21	test	10544627	symptom_068	10544627	0.027916	6.4222230419982225	not_mentioned		not_mentioned	correct	ok	not_mentioned	released	unavailable
Opus 5.5	imcs21	test	10544627	symptom_069	10544627	0.027916	6.4222230419982225	not_mentioned		not_mentioned	correct	ok	not_mentioned	released	unavailable
Opus 5.5	imcs21	test	10544627	symptom_070	10544627	0.027916	6.4222230419982225	not_mentioned		not_mentioned	correct	ok	not_mentioned	released	unavailable
Opus 5.5	imcs21	test	10544627	symptom_071	10544627	0.027916	6.4222230419982225	not_mentioned		not_mentioned	correct	ok	not_mentioned	released	unavailable
Opus 5.5	imcs21	test	10544627	symptom_072	10544627	0.027916	6.4222230419982225	not_mentioned		not_mentioned	correct	ok	not_mentioned	released	unavailable
Opus 5.5	imcs21	test	10544627	symptom_073	10544627	0.027916	6.4222230419982225	not_mentioned		not_mentioned	correct	ok	not_mentioned	released	unavailable
Opus 5.5	imcs21	test	10544627	symptom_074	10544627	0.027916	6.4222230419982225	not_mentioned		not_mentioned	correct	ok	not_mentioned	released	unavailable
Opus 5.5	imcs21	test	10544627	symptom_075	10544627	0.027916	6.4222230419982225	not_mentioned		not_mentioned	correct	ok	not_mentioned	released	unavailable
Opus 5.5	imcs21	test	10544627	symptom_076	10544627	0.027916	6.4222230419982225	not_mentioned		not_mentioned	correct	ok	not_mentioned	released	unavailable
Opus 5.5	imcs21	test	10544627	symptom_077	10544627	0.027916	6.4222230419982225	not_mentioned		not_mentioned	correct	ok	not_mentioned	released	unavailable
Opus 5.5	imcs21	test	10544627	symptom_078	10544627	0.027916	6.4222230419982225	not_mentioned		not_mentioned	correct	ok	not_mentioned	released	unavailable
Opus 5.5	imcs21	test	10544627	symptom_079	10544627	0.027916	6.4222230419982225	not_mentioned		not_mentioned	correct	ok	not_mentioned	released	unavailable
Opus 5.5	imcs21	test	10544627	symptom_080	10544627	0.027916	6.4222230419982225	not_mentioned		not_mentioned	correct	ok	not_mentioned	released	unavailable
Opus 5.5	imcs21	test	10544627	symptom_081	10544627	0.027916	6.4222230419982225	not_mentioned		not_mentioned	correct	ok	not_mentioned	released	unavailable
Opus 5.5	imcs21	test	10544627	symptom_082	10544627	0.027916	6.4222230419982225	not_mentioned		not_mentioned	correct	ok	not_mentioned	released	unavailable
Opus 5.5	imcs21	test	10544627	symptom_083	10544627	0.027916	6.4222230419982225	not_mentioned		not_mentioned	correct	ok	not_mentioned	released	unavailable
Opus 5.5	imcs21	test	10544627	symptom_084	10544627	0.027916	6.4222230419982225	not_mentioned		not_mentioned	correct	ok	not_mentioned	released	unavailable
Opus 5.5	imcs21	test	10544627	symptom_085	10544627	0.027916	6.4222230419982225	not_mentioned		not_mentioned	correct	ok	not_mentioned	released	unavailable
Opus 5.5	imcs21	test	10544627	symptom_086	10544627	0.027916	6.4222230419982225	not_mentioned		not_mentioned	correct	ok	not_mentioned	released	unavailable
Opus 5.5	imcs21	test	10544627	symptom_087	10544627	0.027916	6.4222230419982225	not_mentioned		not_mentioned	correct	ok	not_mentioned	released	unavailable
Opus 5.5	imcs21	test	10544627	symptom_088	10544627	0.027916	6.4222230419982225	not_mentioned		not_mentioned	correct	ok	not_mentioned	released	unavailable
Opus 5.5	imcs21	test	10544627	symptom_089	10544627	0.027916	6.4222230419982225	not_mentioned		not_mentioned	correct	ok	not_mentioned	released	unavailable
Opus 5.5	imcs21	test	10544627	symptom_090	10544627	0.027916	6.4222230419982225	not_mentioned		not_mentioned	correct	ok	not_mentioned	released	unavailable
Opus 5.5	imcs21	test	10544627	symptom_091	10544627	0.027916	6.4222230419982225	not_mentioned		not_mentioned	correct	ok	not_mentioned	released	unavailable
Opus 5.5	imcs21	test	10544627	symptom_092	10544627	0.027916	6.4222230419982225	not_mentioned		not_mentioned	correct	ok	not_mentioned	released	unavailable
Opus 5.5	imcs21	test	10544627	symptom_093	10544627	0.027916	6.4222230419982225	not_mentioned		not_mentioned	correct	ok	not_mentioned	released	unavailable
Opus 5.5	imcs21	test	10544627	symptom_094	10544627	0.027916	6.4222230419982225	not_mentioned		not_mentioned	correct	ok	not_mentioned	released	unavailable
Opus 5.5	imcs21	test	10544627	symptom_095	10544627	0.027916	6.4222230419982225	not_mentioned		not_mentioned	correct	ok	not_mentioned	released	unavailable
Opus 5.5	imcs21	test	10544627	symptom_096	10544627	0.027916	6.4222230419982225	not_mentioned		not_mentioned	correct	ok	not_mentioned	released	unavailable
Opus 5.5	imcs21	test	10544627	symptom_097	10544627	0.027916	6.4222230419982225	not_mentioned		not_mentioned	correct	ok	not_mentioned	released	unavailable
Opus 5.5	imcs21	test	10544627	symptom_098	10544627	0.027916	6.4222230419982225	not_mentioned		not_mentioned	correct	ok	not_mentioned	released	unavailable
Opus 5.5	imcs21	test	10544627	symptom_099	10544627	0.027916	6.4222230419982225	not_mentioned		not_mentioned	correct	ok	not_mentioned	released	unavailable
Opus 5.5	imcs21	test	10544627	symptom_100	10544627	0.027916	6.4222230419982225	not_mentioned		not_mentioned	correct	ok	not_mentioned	released	unavailable
Opus 5.5	imcs21	test	10544627	symptom_101	10544627	0.027916	6.4222230419982225	not_mentioned		not_mentioned	correct	ok	not_mentioned	released	unavailable
Opus 5.5	imcs21	test	10544627	symptom_102	10544627	0.027916	6.4222230419982225	not_mentioned		not_mentioned	correct	ok	not_mentioned	released	unavailable
Opus 5.5	imcs21	test	10544627	symptom_103	10544627	0.027916	6.4222230419982225	not_mentioned		not_mentioned	correct	ok	not_mentioned	released	unavailable
Opus 5.5	imcs21	test	10544627	symptom_104	10544627	0.027916	6.4222230419982225	not_mentioned		not_mentioned	correct	ok	not_mentioned	released	unavailable
Opus 5.5	imcs21	test	10544627	symptom_105	10544627	0.027916	6.4222230419982225	not_mentioned		not_mentioned	correct	ok	not_mentioned	released	unavailable
Opus 5.5	imcs21	test	10544627	symptom_106	10544627	0.027916	6.4222230419982225	not_mentioned		not_mentioned	correct	ok	not_mentioned	released	unavailable
Opus 5.5	imcs21	test	10544627	symptom_107	10544627	0.027916	6.4222230419982225	not_mentioned		not_mentioned	correct	ok	not_mentioned	released	unavailable
Opus 5.5	imcs21	test	10544627	symptom_108	10544627	0.027916	6.4222230419982225	not_mentioned		not_mentioned	correct	ok	not_mentioned	released	unavailable
Opus 5.5	imcs21	test	10544627	symptom_109	10544627	0.027916	6.4222230419982225	not_mentioned		not_mentioned	correct	ok	not_mentioned	released	unavailable
Opus 5.5	imcs21	test	10544627	symptom_110	10544627	0.027916	6.4222230419982225	not_mentioned		not_mentioned	correct	ok	not_mentioned	released	unavailable
Opus 5.5	imcs21	test	10544627	symptom_111	10544627	0.027916	6.4222230419982225	not_mentioned		not_mentioned	correct	ok	not_mentioned	released	unavailable
Opus 5.5	imcs21	test	10544627	symptom_112	10544627	0.027916	6.4222230419982225	not_mentioned		not_mentioned	correct	ok	not_mentioned	released	unavailable
Opus 5.5	imcs21	test	10544627	symptom_113	10544627	0.027916	6.4222230419982225	not_mentioned		not_mentioned	correct	ok	not_mentioned	released	unavailable
Opus 5.5	imcs21	test	10544627	symptom_114	10544627	0.027916	6.4222230419982225	not_mentioned		not_mentioned	correct	ok	not_mentioned	released	unavailable
Opus 5.5	imcs21	test	10544627	symptom_115	10544627	0.027916	6.4222230419982225	not_mentioned		not_mentioned	correct	ok	not_mentioned	released	unavailable
Opus 5.5	imcs21	test	10544627	symptom_116	10544627	0.027916	6.4222230419982225	not_mentioned		not_mentioned	correct	ok	not_mentioned	released	unavailable
Opus 5.5	imcs21	test	10544627	symptom_117	10544627	0.027916	6.4222230419982225	not_mentioned		not_mentioned	correct	ok	not_mentioned	released	unavailable
Opus 5.5	imcs21	test	10544627	symptom_118	10544627	0.027916	6.4222230419982225	not_mentioned		not_mentioned	correct	ok	not_mentioned	released	unavailable
Opus 5.5	imcs21	test	10544627	symptom_119	10544627	0.027916	6.4222230419982225	not_mentioned		not_mentioned	correct	ok	not_mentioned	released	unavailable
Opus 5.5	imcs21	test	10544627	symptom_120	10544627	0.027916	6.4222230419982225	not_mentioned		not_mentioned	correct	ok	not_mentioned	released	unavailable
Opus 5.5	imcs21	test	10544627	symptom_121	10544627	0.027916	6.4222230419982225	not_mentioned		not_mentioned	correct	ok	not_mentioned	released	unavailable
Opus 5.5	imcs21	test	10544627	symptom_122	10544627	0.027916	6.4222230419982225	not_mentioned		not_mentioned	correct	ok	not_mentioned	released	unavailable
Opus 5.5	imcs21	test	10544627	symptom_123	10544627	0.027916	6.4222230419982225	not_mentioned		not_mentioned	correct	ok	not_mentioned	released	unavailable
Opus 5.5	imcs21	test	10544627	symptom_124	10544627	0.027916	6.4222230419982225	not_mentioned		not_mentioned	correct	ok	not_mentioned	released	unavailable
Opus 5.5	imcs21	test	10544627	symptom_125	10544627	0.027916	6.4222230419982225	not_mentioned		not_mentioned	correct	ok	not_mentioned	released	unavailable
Opus 5.5	imcs21	test	10544627	symptom_126	10544627	0.027916	6.4222230419982225	not_mentioned		not_mentioned	correct	ok	not_mentioned	released	unavailable
Opus 5.5	imcs21	test	10544627	symptom_127	10544627	0.027916	6.4222230419982225	not_mentioned		not_mentioned	correct	ok	not_mentioned	released	unavailable
Opus 5.5	imcs21	test	10544627	symptom_128	10544627	0.027916	6.4222230419982225	not_mentioned		not_mentioned	correct	ok	not_mentioned	released	unavailable
Opus 5.5	imcs21	test	10544627	symptom_129	10544627	0.027916	6.4222230419982225	not_mentioned		not_mentioned	correct	ok	not_mentioned	released	unavailable
Opus 5.5	imcs21	test	10544627	symptom_130	10544627	0.027916	6.4222230419982225	not_mentioned		not_mentioned	correct	ok	not_mentioned	released	unavailable
Opus 5.5	imcs21	test	10544627	symptom_131	10544627	0.027916	6.4222230419982225	not_mentioned		not_mentioned	correct	ok	not_mentioned	released	unavailable
Opus 5.5	imcs21	test	10544627	symptom_132	10544627	0.027916	6.4222230419982225	not_mentioned		not_mentioned	correct	ok	not_mentioned	released	unavailable
Opus 5.5	imcs21	test	10544627	symptom_133	10544627	0.027916	6.4222230419982225	not_mentioned		not_mentioned	correct	ok	not_mentioned	released	unavailable
Opus 5.5	imcs21	test	10544627	symptom_134	10544627	0.027916	6.4222230419982225	not_mentioned		not_mentioned	correct	ok	not_mentioned	released	unavailable
Opus 5.5	imcs21	test	10544627	symptom_135	10544627	0.027916	6.4222230419982225	not_mentioned		not_mentioned	correct	ok	not_mentioned	released	unavailable
Opus 5.5	imcs21	test	10544627	symptom_136	10544627	0.027916	6.4222230419982225	not_mentioned		not_mentioned	correct	ok	not_mentioned	released	unavailable
Opus 5.5	imcs21	test	10544627	symptom_137	10544627	0.027916	6.4222230419982225	not_mentioned		not_mentioned	correct	ok	not_mentioned	released	unavailable
Opus 5.5	imcs21	test	10544627	symptom_138	10544627	0.027916	6.4222230419982225	not_mentioned		not_mentioned	correct	ok	not_mentioned	released	unavailable
Opus 5.5	imcs21	test	10544627	symptom_139	10544627	0.027916	6.4222230419982225	not_mentioned		not_mentioned	correct	ok	not_mentioned	released	unavailable
Opus 5.5	imcs21	test	10544627	symptom_140	10544627	0.027916	6.4222230419982225	not_mentioned		not_mentioned	correct	ok	not_mentioned	released	unavailable
Opus 5.5	imcs21	test	10544627	symptom_141	10544627	0.027916	6.4222230419982225	not_mentioned		not_mentioned	correct	ok	not_mentioned	released	unavailable
Opus 5.5	imcs21	test	10544627	symptom_142	10544627	0.027916	6.4222230419982225	not_mentioned		not_mentioned	correct	ok	not_mentioned	released	unavailable
Opus 5.5	imcs21	test	10544627	symptom_143	10544627	0.027916	6.4222230419982225	not_mentioned		not_mentioned	correct	ok	not_mentioned	released	unavailable
Opus 5.5	imcs21	test	10544627	symptom_144	10544627	0.027916	6.4222230419982225	not_mentioned		not_mentioned	correct	ok	not_mentioned	released	unavailable
Opus 5.5	imcs21	test	10544627	symptom_145	10544627	0.027916	6.4222230419982225	not_mentioned		not_mentioned	correct	ok	not_mentioned	released	unavailable
Opus 5.5	imcs21	test	10544627	symptom_146	10544627	0.027916	6.4222230419982225	not_mentioned		not_mentioned	correct	ok	not_mentioned	released	unavailable
Opus 5.5	imcs21	test	10544627	symptom_147	10544627	0.027916	6.4222230419982225	not_mentioned		not_mentioned	correct	ok	not_mentioned	released	unavailable
Opus 5.5	imcs21	test	10544627	symptom_148	10544627	0.027916	6.4222230419982225	not_mentioned		not_mentioned	correct	ok	not_mentioned	released	unavailable
Opus 5.5	imcs21	test	10544627	symptom_149	10544627	0.027916	6.4222230419982225	not_mentioned		not_mentioned	correct	ok	not_mentioned	released	unavailable
Opus 5.5	imcs21	test	10544627	symptom_150	10544627	0.027916	6.4222230419982225	not_mentioned		not_mentioned	correct	ok	not_mentioned	released	unavailable
Opus 5.5	imcs21	test	10544627	symptom_151	10544627	0.027916	6.4222230419982225	not_mentioned		not_mentioned	correct	ok	not_mentioned	released	unavailable
Opus 5.5	imcs21	test	10544627	symptom_152	10544627	0.027916	6.4222230419982225	not_mentioned		not_mentioned	correct	ok	not_mentioned	released	unavailable
Opus 5.5	imcs21	test	10544627	symptom_153	10544627	0.027916	6.4222230419982225	not_mentioned		not_mentioned	correct	ok	not_mentioned	released	unavailable
Opus 5.5	imcs21	test	10544627	symptom_154	10544627	0.027916	6.4222230419982225	not_mentioned		not_mentioned	correct	ok	not_mentioned	released	unavailable
Opus 5.5	imcs21	test	10544627	symptom_155	10544627	0.027916	6.4222230419982225	not_mentioned		not_mentioned	correct	ok	not_mentioned	released	unavailable
Opus 5.5	imcs21	test	10544627	symptom_156	10544627	0.027916	6.4222230419982225	not_mentioned		not_mentioned	correct	ok	not_mentioned	released	unavailable
Opus 5.5	imcs21	test	10544627	symptom_157	10544627	0.027916	6.4222230419982225	not_mentioned		not_mentioned	correct	ok	not_mentioned	released	unavailable
Opus 5.5	imcs21	test	10544627	symptom_158	10544627	0.027916	6.4222230419982225	not_mentioned		not_mentioned	correct	ok	not_mentioned	released	unavailable
Opus 5.5	imcs21	test	10544627	symptom_159	10544627	0.027916	6.4222230419982225	not_mentioned		not_mentioned	correct	ok	not_mentioned	released	unavailable
Opus 5.5	imcs21	test	10544627	symptom_160	10544627	0.027916	6.4222230419982225	not_mentioned		not_mentioned	correct	ok	not_mentioned	released	unavailable
Opus 5.5	imcs21	test	10544627	symptom_161	10544627	0.027916	6.4222230419982225	not_mentioned		not_mentioned	correct	ok	not_mentioned	released	unavailable
Opus 5.5	imcs21	test	10544627	symptom_162	10544627	0.027916	6.4222230419982225	not_mentioned		not_mentioned	correct	ok	not_mentioned	released	unavailable
Opus 5.5	imcs21	test	10544627	symptom_163	10544627	0.027916	6.4222230419982225	not_mentioned		not_mentioned	correct	ok	not_mentioned	released	unavailable
Opus 5.5	imcs21	test	10544627	symptom_164	10544627	0.027916	6.4222230419982225	not_mentioned		not_mentioned	correct	ok	not_mentioned	released	unavailable
Opus 5.5	imcs21	test	10544627	symptom_165	10544627	0.027916	6.4222230419982225	not_mentioned		not_mentioned	correct	ok	not_mentioned	released	unavailable
Opus 5.5	imcs21	test	10544627	symptom_166	10544627	0.027916	6.4222230419982225	not_mentioned		not_mentioned	correct	ok	not_mentioned	released	unavailable
Opus 5.5	imcs21	test	10544627	symptom_167	10544627	0.027916	6.4222230419982225	not_mentioned		not_mentioned	correct	ok	not_mentioned	released	unavailable
Opus 5.5	imcs21	test	10544627	symptom_168	10544627	0.027916	6.4222230419982225	not_mentioned		not_mentioned	correct	ok	not_mentioned	released	unavailable
Opus 5.5	imcs21	test	10544627	symptom_169	10544627	0.027916	6.4222230419982225	not_mentioned		not_mentioned	correct	ok	not_mentioned	released	unavailable
Opus 5.5	imcs21	test	10544627	symptom_170	10544627	0.027916	6.4222230419982225	not_mentioned		not_mentioned	correct	ok	not_mentioned	released	unavailable
Opus 5.5	imcs21	test	10544627	symptom_171	10544627	0.027916	6.4222230419982225	not_mentioned		not_mentioned	correct	ok	not_mentioned	released	unavailable
Opus 5.5	imcs21	test	10544627	symptom_172	10544627	0.027916	6.4222230419982225	not_mentioned		not_mentioned	correct	ok	not_mentioned	released	unavailable
Opus 5.5	imcs21	test	10544627	symptom_173	10544627	0.027916	6.4222230419982225	not_mentioned		not_mentioned	correct	ok	not_mentioned	released	unavailable
Opus 5.5	imcs21	test	10544627	symptom_174	10544627	0.027916	6.4222230419982225	not_mentioned		not_mentioned	correct	ok	not_mentioned	released	unavailable
Opus 5.5	imcs21	test	10544627	symptom_175	10544627	0.027916	6.4222230419982225	not_mentioned		not_mentioned	correct	ok	not_mentioned	released	unavailable
Opus 5.5	imcs21	test	10544627	symptom_176	10544627	0.027916	6.4222230419982225	not_mentioned		not_mentioned	correct	ok	not_mentioned	released	unavailable
Opus 5.5	imcs21	test	10544627	symptom_177	10544627	0.027916	6.4222230419982225	not_mentioned		not_mentioned	correct	ok	not_mentioned	released	unavailable
Opus 5.5	imcs21	test	10544627	symptom_178	10544627	0.027916	6.4222230419982225	not_mentioned		not_mentioned	correct	ok	not_mentioned	released	unavailable
Opus 5.5	imcs21	test	10544627	symptom_179	10544627	0.027916	6.4222230419982225	not_mentioned		not_mentioned	correct	ok	not_mentioned	released	unavailable
Opus 5.5	imcs21	test	10544627	symptom_180	10544627	0.027916	6.4222230419982225	not_mentioned		not_mentioned	correct	ok	not_mentioned	released	unavailable
Opus 5.5	imcs21	test	10544627	symptom_181	10544627	0.027916	6.4222230419982225	not_mentioned		not_mentioned	correct	ok	not_mentioned	released	unavailable
Opus 5.5	imcs21	test	10544627	symptom_182	10544627	0.027916	6.4222230419982225	not_mentioned		not_mentioned	correct	ok	not_mentioned	released	unavailable
Opus 5.5	imcs21	test	10544627	symptom_183	10544627	0.027916	6.4222230419982225	not_mentioned		not_mentioned	correct	ok	not_mentioned	released	unavailable
Opus 5.5	imcs21	test	10544627	symptom_184	10544627	0.027916	6.4222230419982225	not_mentioned		not_mentioned	correct	ok	not_mentioned	released	unavailable
Opus 5.5	imcs21	test	10544627	symptom_185	10544627	0.027916	6.4222230419982225	not_mentioned		not_mentioned	correct	ok	not_mentioned	released	unavailable
Opus 5.5	imcs21	test	10544627	symptom_186	10544627	0.027916	6.4222230419982225	not_mentioned		not_mentioned	correct	ok	not_mentioned	released	unavailable
Opus 5.5	imcs21	test	10544627	symptom_187	10544627	0.027916	6.4222230419982225	not_mentioned		not_mentioned	correct	ok	not_mentioned	released	unavailable
Opus 5.5	imcs21	test	10544627	symptom_188	10544627	0.027916	6.4222230419982225	not_mentioned		not_mentioned	correct	ok	not_mentioned	released	unavailable
Opus 5.5	imcs21	test	10544627	symptom_189	10544627	0.027916	6.4222230419982225	not_mentioned		not_mentioned	correct	ok	not_mentioned	released	unavailable
Opus 5.5	imcs21	test	10544627	symptom_190	10544627	0.027916	6.4222230419982225	not_mentioned		not_mentioned	correct	ok	not_mentioned	released	unavailable
Opus 5.5	imcs21	test	10544627	symptom_191	10544627	0.027916	6.4222230419982225	not_mentioned		not_mentioned	correct	ok	not_mentioned	released	unavailable
Opus 5.5	imcs21	test	10544627	symptom_192	10544627	0.027916	6.4222230419982225	not_mentioned		not_mentioned	correct	ok	not_mentioned	released	unavailable
Opus 5.5	imcs21	test	10544627	symptom_193	10544627	0.027916	6.4222230419982225	not_mentioned		not_mentioned	correct	ok	not_mentioned	released	unavailable
Opus 5.5	imcs21	test	10544627	symptom_194	10544627	0.027916	6.4222230419982225	not_mentioned		not_mentioned	correct	ok	not_mentioned	released	unavailable
Opus 5.5	imcs21	test	10544627	symptom_195	10544627	0.027916	6.4222230419982225	not_mentioned		not_mentioned	correct	ok	not_mentioned	released	unavailable
Opus 5.5	imcs21	test	10544627	symptom_196	10544627	0.027916	6.4222230419982225	not_mentioned		not_mentioned	correct	ok	not_mentioned	released	unavailable
Opus 5.5	imcs21	test	10544627	symptom_197	10544627	0.027916	6.4222230419982225	not_mentioned		not_mentioned	correct	ok	not_mentioned	released	unavailable
Opus 5.5	imcs21	test	10544627	symptom_198	10544627	0.027916	6.4222230419982225	not_mentioned		not_mentioned	correct	ok	not_mentioned	released	unavailable
Opus 5.5	imcs21	test	10544627	symptom_199	10544627	0.027916	6.4222230419982225	not_mentioned		not_mentioned	correct	ok	not_mentioned	released	unavailable
Opus 5.5	imcs21	test	10544627	symptom_200	10544627	0.027916	6.4222230419982225	not_mentioned		not_mentioned	correct	ok	not_mentioned	released	unavailable
Opus 5.5	imcs21	test	10544627	symptom_201	10544627	0.027916	6.4222230419982225	not_mentioned		not_mentioned	correct	ok	not_mentioned	released	unavailable
Opus 5.5	imcs21	test	10544627	symptom_202	10544627	0.027916	6.4222230419982225	not_mentioned		not_mentioned	correct	ok	not_mentioned	released	unavailable
Opus 5.5	imcs21	test	10544627	symptom_203	10544627	0.027916	6.4222230419982225	not_mentioned		not_mentioned	correct	ok	not_mentioned	released	unavailable
Opus 5.5	imcs21	test	10544627	symptom_204	10544627	0.027916	6.4222230419982225	not_mentioned		not_mentioned	correct	ok	not_mentioned	released	unavailable
Opus 5.5	imcs21	test	10544627	symptom_205	10544627	0.027916	6.4222230419982225	not_mentioned		not_mentioned	correct	ok	not_mentioned	released	unavailable
Opus 5.5	imcs21	test	10544627	symptom_206	10544627	0.027916	6.4222230419982225	not_mentioned		not_mentioned	correct	ok	not_mentioned	released	unavailable
Opus 5.5	imcs21	test	10544627	symptom_207	10544627	0.027916	6.4222230419982225	not_mentioned		not_mentioned	correct	ok	not_mentioned	released	unavailable
Opus 5.5	imcs21	test	10544627	symptom_208	10544627	0.027916	6.4222230419982225	not_mentioned		not_mentioned	correct	ok	not_mentioned	released	unavailable
Opus 5.5	imcs21	test	10544627	symptom_209	10544627	0.027916	6.4222230419982225	not_mentioned		not_mentioned	correct	ok	not_mentioned	released	unavailable
Opus 5.5	imcs21	test	10544627	symptom_210	10544627	0.027916	6.4222230419982225	not_mentioned		not_mentioned	correct	ok	not_mentioned	released	unavailable
Opus 5.5	imcs21	test	10544627	symptom_211	10544627	0.027916	6.4222230419982225	not_mentioned		not_mentioned	correct	ok	not_mentioned	released	unavailable
Opus 5.5	imcs21	test	10544627	symptom_212	10544627	0.027916	6.4222230419982225	not_mentioned		not_mentioned	correct	ok	not_mentioned	released	unavailable
Opus 5.5	imcs21	test	10544627	symptom_213	10544627	0.027916	6.4222230419982225	not_mentioned		not_mentioned	correct	ok	not_mentioned	released	unavailable
Opus 5.5	imcs21	test	10544627	symptom_214	10544627	0.027916	6.4222230419982225	not_mentioned		not_mentioned	correct	ok	not_mentioned	released	unavailable
Opus 5.5	imcs21	test	10544627	symptom_215	10544627	0.027916	6.4222230419982225	not_mentioned		not_mentioned	correct	ok	not_mentioned	released	unavailable
Opus 5.5	imcs21	test	10544627	symptom_216	10544627	0.027916	6.4222230419982225	not_mentioned		not_mentioned	correct	ok	not_mentioned	released	unavailable
Opus 5.5	imcs21	test	10544627	symptom_217	10544627	0.027916	6.4222230419982225	not_mentioned		not_mentioned	correct	ok	not_mentioned	released	unavailable
Opus 5.5	imcs21	test	10544627	symptom_218	10544627	0.027916	6.4222230419982225	not_mentioned		not_mentioned	correct	ok	not_mentioned	released	unavailable
Opus 5.5	imcs21	test	10544627	symptom_219	10544627	0.027916	6.4222230419982225	not_mentioned		not_mentioned	correct	ok	not_mentioned	released	unavailable
Opus 5.5	imcs21	test	10544627	symptom_220	10544627	0.027916	6.4222230419982225	not_mentioned		not_mentioned	correct	ok	not_mentioned	released	unavailable
Opus 5.5	imcs21	test	10544627	symptom_221	10544627	0.027916	6.4222230419982225	not_mentioned		not_mentioned	correct	ok	not_mentioned	released	unavailable
Opus 5.5	imcs21	test	10544627	symptom_222	10544627	0.027916	6.4222230419982225	not_mentioned		not_mentioned	correct	ok	not_mentioned	released	unavailable
Opus 5.5	imcs21	test	10544627	symptom_223	10544627	0.027916	6.4222230419982225	not_mentioned		not_mentioned	correct	ok	not_mentioned	released	unavailable
Opus 5.5	imcs21	test	10544627	symptom_224	10544627	0.027916	6.4222230419982225	not_mentioned		not_mentioned	correct	ok	not_mentioned	released	unavailable
Opus 5.5	imcs21	test	10544627	symptom_225	10544627	0.027916	6.4222230419982225	not_mentioned		not_mentioned	correct	ok	not_mentioned	released	unavailable
Opus 5.5	imcs21	test	10544627	symptom_226	10544627	0.027916	6.4222230419982225	not_mentioned		not_mentioned	correct	ok	not_mentioned	released	unavailable
Opus 5.5	imcs21	test	10544627	symptom_227	10544627	0.027916	6.4222230419982225	not_mentioned		not_mentioned	correct	ok	not_mentioned	released	unavailable
Opus 5.5	imcs21	test	10544627	symptom_228	10544627	0.027916	6.4222230419982225	not_mentioned		not_mentioned	correct	ok	not_mentioned	released	unavailable
Opus 5.5	imcs21	test	10544627	symptom_229	10544627	0.027916	6.4222230419982225	not_mentioned		not_mentioned	correct	ok	not_mentioned	released	unavailable
Opus 5.5	imcs21	test	10544627	symptom_230	10544627	0.027916	6.4222230419982225	not_mentioned		not_mentioned	correct	ok	not_mentioned	released	unavailable
Opus 5.5	imcs21	test	10544627	symptom_231	10544627	0.027916	6.4222230419982225	not_mentioned		not_mentioned	correct	ok	not_mentioned	released	unavailable
Opus 5.5	imcs21	test	10544627	symptom_232	10544627	0.027916	6.4222230419982225	not_mentioned		not_mentioned	correct	ok	not_mentioned	released	unavailable
Opus 5.5	imcs21	test	10544627	symptom_233	10544627	0.027916	6.4222230419982225	not_mentioned		not_mentioned	correct	ok	not_mentioned	released	unavailable
Opus 5.5	imcs21	test	10544627	symptom_234	10544627	0.027916	6.4222230419982225	not_mentioned		not_mentioned	correct	ok	not_mentioned	released	unavailable
Opus 5.5	imcs21	test	10544627	symptom_235	10544627	0.027916	6.4222230419982225	not_mentioned		not_mentioned	correct	ok	not_mentioned	released	unavailable
Opus 5.5	imcs21	test	10544627	symptom_236	10544627	0.027916	6.4222230419982225	not_mentioned		not_mentioned	correct	ok	not_mentioned	released	unavailable
Opus 5.5	imcs21	test	10544627	symptom_237	10544627	0.027916	6.4222230419982225	not_mentioned		not_mentioned	correct	ok	not_mentioned	released	unavailable
Opus 5.5	imcs21	test	10544627	symptom_238	10544627	0.027916	6.4222230419982225	not_mentioned		not_mentioned	correct	ok	not_mentioned	released	unavailable
Opus 5.5	imcs21	test	10544627	symptom_239	10544627	0.027916	6.4222230419982225	not_mentioned		not_mentioned	correct	ok	not_mentioned	released	unavailable
Opus 5.5	imcs21	test	10544627	symptom_240	10544627	0.027916	6.4222230419982225	not_mentioned		not_mentioned	correct	ok	not_mentioned	released	unavailable
Opus 5.5	imcs21	test	10544627	symptom_241	10544627	0.027916	6.4222230419982225	not_mentioned		not_mentioned	correct	ok	not_mentioned	released	unavailable
Opus 5.5	imcs21	test	10544627	symptom_242	10544627	0.027916	6.4222230419982225	not_mentioned		not_mentioned	correct	ok	not_mentioned	released	unavailable
Opus 5.5	imcs21	test	10544627	symptom_243	10544627	0.027916	6.4222230419982225	not_mentioned		not_mentioned	correct	ok	not_mentioned	released	unavailable
Opus 5.5	imcs21	test	10544627	symptom_244	10544627	0.027916	6.4222230419982225	not_mentioned		not_mentioned	correct	ok	not_mentioned	released	unavailable
Opus 5.5	imcs21	test	10544627	symptom_245	10544627	0.027916	6.4222230419982225	not_mentioned		not_mentioned	correct	ok	not_mentioned	released	unavailable
Opus 5.5	imcs21	test	10544627	symptom_246	10544627	0.027916	6.4222230419982225	not_mentioned		not_mentioned	correct	ok	not_mentioned	released	unavailable
Opus 5.5	imcs21	test	10544627	symptom_247	10544627	0.027916	6.4222230419982225	not_mentioned		not_mentioned	correct	ok	not_mentioned	released	unavailable
Opus 5.5	imcs21	test	10544627	symptom_248	10544627	0.027916	6.4222230419982225	not_mentioned		not_mentioned	correct	ok	not_mentioned	released	unavailable
Opus 5.5	imcs21	test	10544627	symptom_249	10544627	0.027916	6.4222230419982225	not_mentioned		not_mentioned	correct	ok	not_mentioned	released	unavailable
Opus 5.5	imcs21	test	10544627	symptom_250	10544627	0.027916	6.4222230419982225	not_mentioned		not_mentioned	correct	ok	not_mentioned	released	unavailable
Opus 5.5	imcs21	test	10544627	symptom_251	10544627	0.027916	6.4222230419982225	not_mentioned		not_mentioned	correct	ok	not_mentioned	released	unavailable
Opus 5.5	imcs21	test	10544627	symptom_252	10544627	0.027916	6.4222230419982225	not_mentioned		not_mentioned	correct	ok	not_mentioned	released	unavailable
Opus 5.5	imcs21	test	10544627	symptom_253	10544627	0.027916	6.4222230419982225	not_mentioned		not_mentioned	correct	ok	not_mentioned	released	unavailable
Opus 5.5	imcs21	test	10544627	symptom_254	10544627	0.027916	6.4222230419982225	not_mentioned		not_mentioned	correct	ok	not_mentioned	released	unavailable
Opus 5.5	imcs21	test	10544627	symptom_255	10544627	0.027916	6.4222230419982225	not_mentioned		not_mentioned	correct	ok	not_mentioned	released	unavailable
Opus 5.5	imcs21	test	10544627	symptom_256	10544627	0.027916	6.4222230419982225	not_mentioned		not_mentioned	correct	ok	not_mentioned	released	unavailable
Opus 5.5	imcs21	test	10544627	symptom_257	10544627	0.027916	6.4222230419982225	not_mentioned		not_mentioned	correct	ok	not_mentioned	released	unavailable
Opus 5.5	imcs21	test	10544627	symptom_258	10544627	0.027916	6.4222230419982225	not_mentioned		not_mentioned	correct	ok	not_mentioned	released	unavailable
Opus 5.5	imcs21	test	10544627	symptom_259	10544627	0.027916	6.4222230419982225	not_mentioned		not_mentioned	correct	ok	not_mentioned	released	unavailable
Opus 5.5	imcs21	test	10544627	symptom_260	10544627	0.027916	6.4222230419982225	not_mentioned		not_mentioned	correct	ok	not_mentioned	released	unavailable
Opus 5.5	imcs21	test	10544627	symptom_261	10544627	0.027916	6.4222230419982225	not_mentioned		not_mentioned	correct	ok	not_mentioned	released	unavailable
Opus 5.5	imcs21	test	10544627	symptom_262	10544627	0.027916	6.4222230419982225	not_mentioned		not_mentioned	correct	ok	not_mentioned	released	unavailable
Opus 5.5	imcs21	test	10544627	symptom_263	10544627	0.027916	6.4222230419982225	not_mentioned		not_mentioned	correct	ok	not_mentioned	released	unavailable
Opus 5.5	imcs21	test	10544627	symptom_264	10544627	0.027916	6.4222230419982225	not_mentioned		not_mentioned	correct	ok	not_mentioned	released	unavailable
Opus 5.5	imcs21	test	10544627	symptom_265	10544627	0.027916	6.4222230419982225	not_mentioned		not_mentioned	correct	ok	not_mentioned	released	unavailable
Opus 5.5	imcs21	test	10544627	symptom_266	10544627	0.027916	6.4222230419982225	not_mentioned		not_mentioned	correct	ok	not_mentioned	released	unavailable
Opus 5.5	imcs21	test	10544627	symptom_267	10544627	0.027916	6.4222230419982225	not_mentioned		not_mentioned	correct	ok	not_mentioned	released	unavailable
Opus 5.5	imcs21	test	10544627	symptom_268	10544627	0.027916	6.4222230419982225	not_mentioned		not_mentioned	correct	ok	not_mentioned	released	unavailable
Opus 5.5	imcs21	test	10544627	symptom_269	10544627	0.027916	6.4222230419982225	not_mentioned		not_mentioned	correct	ok	not_mentioned	released	unavailable
Opus 5.5	imcs21	test	10544627	symptom_270	10544627	0.027916	6.4222230419982225	not_mentioned		not_mentioned	correct	ok	not_mentioned	released	unavailable
Opus 5.5	imcs21	test	10544627	symptom_271	10544627	0.027916	6.4222230419982225	not_mentioned		not_mentioned	correct	ok	not_mentioned	released	unavailable
Opus 5.5	imcs21	test	10544627	symptom_272	10544627	0.027916	6.4222230419982225	not_mentioned		not_mentioned	correct	ok	not_mentioned	released	unavailable
Opus 5.5	imcs21	test	10544627	symptom_273	10544627	0.027916	6.4222230419982225	not_mentioned		not_mentioned	correct	ok	not_mentioned	released	unavailable
Opus 5.5	imcs21	test	10544627	symptom_274	10544627	0.027916	6.4222230419982225	not_mentioned		not_mentioned	correct	ok	not_mentioned	released	unavailable
Opus 5.5	imcs21	test	10544627	symptom_275	10544627	0.027916	6.4222230419982225	not_mentioned		not_mentioned	correct	ok	not_mentioned	released	unavailable
Opus 5.5	imcs21	test	10544627	symptom_276	10544627	0.027916	6.4222230419982225	not_mentioned		not_mentioned	correct	ok	not_mentioned	released	unavailable
Opus 5.5	imcs21	test	10544627	symptom_277	10544627	0.027916	6.4222230419982225	not_mentioned		not_mentioned	correct	ok	not_mentioned	released	unavailable
Opus 5.5	imcs21	test	10544627	symptom_278	10544627	0.027916	6.4222230419982225	not_mentioned		not_mentioned	correct	ok	not_mentioned	released	unavailable
Opus 5.5	imcs21	test	10544627	symptom_279	10544627	0.027916	6.4222230419982225	not_mentioned		not_mentioned	correct	ok	not_mentioned	released	unavailable
Opus 5.5	imcs21	test	10544627	symptom_280	10544627	0.027916	6.4222230419982225	not_mentioned		not_mentioned	correct	ok	not_mentioned	released	unavailable
Opus 5.5	imcs21	test	10544627	symptom_281	10544627	0.027916	6.4222230419982225	not_mentioned		not_mentioned	correct	ok	not_mentioned	released	unavailable
Opus 5.5	imcs21	test	10544627	symptom_282	10544627	0.027916	6.4222230419982225	not_mentioned		not_mentioned	correct	ok	not_mentioned	released	unavailable
Opus 5.5	imcs21	test	10544627	symptom_283	10544627	0.027916	6.4222230419982225	not_mentioned		not_mentioned	correct	ok	not_mentioned	released	unavailable
Opus 5.5	imcs21	test	10544627	symptom_284	10544627	0.027916	6.4222230419982225	not_mentioned		not_mentioned	correct	ok	not_mentioned	released	unavailable
Opus 5.5	imcs21	test	10544627	symptom_285	10544627	0.027916	6.4222230419982225	not_mentioned		not_mentioned	correct	ok	not_mentioned	released	unavailable
Opus 5.5	imcs21	test	10544627	symptom_286	10544627	0.027916	6.4222230419982225	not_mentioned		not_mentioned	correct	ok	not_mentioned	released	unavailable
Opus 5.5	imcs21	test	10544627	symptom_287	10544627	0.027916	6.4222230419982225	not_mentioned		not_mentioned	correct	ok	not_mentioned	released	unavailable
Opus 5.5	imcs21	test	10544627	symptom_288	10544627	0.027916	6.4222230419982225	not_mentioned		not_mentioned	correct	ok	not_mentioned	released	unavailable
Opus 5.5	imcs21	test	10544627	symptom_289	10544627	0.027916	6.4222230419982225	not_mentioned		not_mentioned	correct	ok	not_mentioned	released	unavailable
Opus 5.5	imcs21	test	10544627	symptom_290	10544627	0.027916	6.4222230419982225	not_mentioned		not_mentioned	correct	ok	not_mentioned	released	unavailable
Opus 5.5	imcs21	test	10544627	symptom_291	10544627	0.027916	6.4222230419982225	not_mentioned		not_mentioned	correct	ok	not_mentioned	released	unavailable
Opus 5.5	imcs21	test	10544627	symptom_292	10544627	0.027916	6.4222230419982225	not_mentioned		not_mentioned	correct	ok	not_mentioned	released	unavailable
Opus 5.5	imcs21	test	10544627	symptom_293	10544627	0.027916	6.4222230419982225	not_mentioned		not_mentioned	correct	ok	not_mentioned	released	unavailable
Opus 5.5	imcs21	test	10544627	symptom_294	10544627	0.027916	6.4222230419982225	not_mentioned		not_mentioned	correct	ok	not_mentioned	released	unavailable
Opus 5.5	imcs21	test	10544627	symptom_295	10544627	0.027916	6.4222230419982225	not_mentioned		not_mentioned	correct	ok	not_mentioned	released	unavailable
Opus 5.5	imcs21	test	10544627	symptom_296	10544627	0.027916	6.4222230419982225	not_mentioned		not_mentioned	correct	ok	not_mentioned	released	unavailable
Opus 5.5	imcs21	test	10544627	symptom_297	10544627	0.027916	6.4222230419982225	not_mentioned		not_mentioned	correct	ok	not_mentioned	released	unavailable
Opus 5.5	imcs21	test	10544627	symptom_298	10544627	0.027916	6.4222230419982225	not_mentioned		not_mentioned	correct	ok	not_mentioned	released	unavailable
Opus 5.5	imcs21	test	10544627	symptom_299	10544627	0.027916	6.4222230419982225	not_mentioned		not_mentioned	correct	ok	not_mentioned	released	unavailable
Opus 5.5	imcs21	test	10544627	symptom_300	10544627	0.027916	6.4222230419982225	not_mentioned		not_mentioned	correct	ok	not_mentioned	released	unavailable
Opus 5.5	imcs21	test	10544627	symptom_301	10544627	0.027916	6.4222230419982225	not_mentioned		not_mentioned	correct	ok	not_mentioned	released	unavailable
Opus 5.5	imcs21	test	10544627	symptom_302	10544627	0.027916	6.4222230419982225	not_mentioned		not_mentioned	correct	ok	not_mentioned	released	unavailable
Opus 5.5	imcs21	test	10544627	symptom_303	10544627	0.027916	6.4222230419982225	not_mentioned		not_mentioned	correct	ok	not_mentioned	released	unavailable
Opus 5.5	imcs21	test	10544627	symptom_304	10544627	0.027916	6.4222230419982225	not_mentioned		not_mentioned	correct	ok	not_mentioned	released	unavailable
Opus 5.5	imcs21	test	10544627	symptom_305	10544627	0.027916	6.4222230419982225	not_mentioned		not_mentioned	correct	ok	not_mentioned	released	unavailable
Opus 5.5	imcs21	test	10544627	symptom_306	10544627	0.027916	6.4222230419982225	not_mentioned		not_mentioned	correct	ok	not_mentioned	released	unavailable
Opus 5.5	imcs21	test	10544627	symptom_307	10544627	0.027916	6.4222230419982225	not_mentioned		not_mentioned	correct	ok	not_mentioned	released	unavailable
Opus 5.5	imcs21	test	10544627	symptom_308	10544627	0.027916	6.4222230419982225	not_mentioned		not_mentioned	correct	ok	not_mentioned	released	unavailable
Opus 5.5	imcs21	test	10544627	symptom_309	10544627	0.027916	6.4222230419982225	not_mentioned		not_mentioned	correct	ok	not_mentioned	released	unavailable
Opus 5.5	imcs21	test	10544627	symptom_310	10544627	0.027916	6.4222230419982225	not_mentioned		not_mentioned	correct	ok	not_mentioned	released	unavailable
Opus 5.5	imcs21	test	10544627	symptom_311	10544627	0.027916	6.4222230419982225	not_mentioned		not_mentioned	correct	ok	not_mentioned	released	unavailable
Opus 5.5	imcs21	test	10544627	symptom_312	10544627	0.027916	6.4222230419982225	not_mentioned		not_mentioned	correct	ok	not_mentioned	released	unavailable
Opus 5.5	imcs21	test	10544627	symptom_313	10544627	0.027916	6.4222230419982225	not_mentioned		not_mentioned	correct	ok	not_mentioned	released	unavailable
Opus 5.5	imcs21	test	10544627	symptom_314	10544627	0.027916	6.4222230419982225	not_mentioned		not_mentioned	correct	ok	not_mentioned	released	unavailable
Opus 5.5	imcs21	test	10544627	symptom_315	10544627	0.027916	6.4222230419982225	not_mentioned		not_mentioned	correct	ok	not_mentioned	released	unavailable
Opus 5.5	imcs21	test	10544627	symptom_316	10544627	0.027916	6.4222230419982225	not_mentioned		not_mentioned	correct	ok	not_mentioned	released	unavailable
Opus 5.5	imcs21	test	10544627	symptom_317	10544627	0.027916	6.4222230419982225	not_mentioned		not_mentioned	correct	ok	not_mentioned	released	unavailable
Opus 5.5	imcs21	test	10544627	symptom_318	10544627	0.027916	6.4222230419982225	not_mentioned		not_mentioned	correct	ok	not_mentioned	released	unavailable
Opus 5.5	imcs21	test	10544627	symptom_319	10544627	0.027916	6.4222230419982225	not_mentioned		not_mentioned	correct	ok	not_mentioned	released	unavailable
Opus 5.5	imcs21	test	10544627	symptom_320	10544627	0.027916	6.4222230419982225	not_mentioned		not_mentioned	correct	ok	not_mentioned	released	unavailable
Opus 5.5	imcs21	test	10544627	symptom_321	10544627	0.027916	6.4222230419982225	not_mentioned		not_mentioned	correct	ok	not_mentioned	released	unavailable
Opus 5.5	imcs21	test	10544627	symptom_322	10544627	0.027916	6.4222230419982225	not_mentioned		not_mentioned	correct	ok	not_mentioned	released	unavailable
Opus 5.5	imcs21	test	10544627	symptom_323	10544627	0.027916	6.4222230419982225	not_mentioned		not_mentioned	correct	ok	not_mentioned	released	unavailable
Opus 5.5	imcs21	test	10544627	symptom_324	10544627	0.027916	6.4222230419982225	not_mentioned		not_mentioned	correct	ok	not_mentioned	released	unavailable
Opus 5.5	imcs21	test	10544627	symptom_325	10544627	0.027916	6.4222230419982225	not_mentioned		not_mentioned	correct	ok	not_mentioned	released	unavailable
Opus 5.5	imcs21	test	10544627	symptom_326	10544627	0.027916	6.4222230419982225	not_mentioned		not_mentioned	correct	ok	not_mentioned	released	unavailable
Opus 5.5	imcs21	test	10544627	symptom_327	10544627	0.027916	6.4222230419982225	not_mentioned		not_mentioned	correct	ok	not_mentioned	released	unavailable
Opus 5.5	imcs21	test	10544627	symptom_328	10544627	0.027916	6.4222230419982225	not_mentioned		not_mentioned	correct	ok	not_mentioned	released	unavailable
Opus 5.5	imcs21	test	10544627	symptom_329	10544627	0.027916	6.4222230419982225	not_mentioned		not_mentioned	correct	ok	not_mentioned	released	unavailable
Opus 5.5	imcs21	test	10544627	symptom_330	10544627	0.027916	6.4222230419982225	not_mentioned		not_mentioned	correct	ok	not_mentioned	released	unavailable
Opus 5.5	imcs21	test	10544700	symptom_000	10544700	0.023012	3.3382732081227005	not_mentioned		not_mentioned	correct	ok	not_mentioned	released	unavailable
Opus 5.5	imcs21	test	10544700	symptom_001	10544700	0.023012	3.3382732081227005	positive	0.97	positive	correct	ok	positive	released	reported_percentage
Opus 5.5	imcs21	test	10544700	symptom_002	10544700	0.023012	3.3382732081227005	positive	0.85	positive	correct	ok	positive	released	reported_percentage
Opus 5.5	imcs21	test	10544700	symptom_003	10544700	0.023012	3.3382732081227005	positive	0.75	positive	correct	ok	positive	released	reported_percentage
Opus 5.5	imcs21	test	10544700	symptom_004	10544700	0.023012	3.3382732081227005	positive	0.8	positive	correct	ok	positive	released	reported_percentage
Opus 5.5	imcs21	test	10544700	symptom_005	10544700	0.023012	3.3382732081227005	not_mentioned		not_mentioned	correct	ok	not_mentioned	released	unavailable
Opus 5.5	imcs21	test	10544700	symptom_006	10544700	0.023012	3.3382732081227005	not_mentioned		not_mentioned	correct	ok	not_mentioned	released	unavailable
Opus 5.5	imcs21	test	10544700	symptom_007	10544700	0.023012	3.3382732081227005	positive	0.7	positive	correct	ok	positive	released	reported_percentage
Opus 5.5	imcs21	test	10544700	symptom_008	10544700	0.023012	3.3382732081227005	not_mentioned		not_mentioned	correct	ok	not_mentioned	released	unavailable
Opus 5.5	imcs21	test	10544700	symptom_009	10544700	0.023012	3.3382732081227005	uncertain	0.55	positive	incorrect	ok	positive	released	reported_percentage
Opus 5.5	imcs21	test	10544700	symptom_010	10544700	0.023012	3.3382732081227005	not_mentioned		not_mentioned	correct	ok	not_mentioned	released	unavailable
Opus 5.5	imcs21	test	10544700	symptom_011	10544700	0.023012	3.3382732081227005	not_mentioned		not_mentioned	correct	ok	not_mentioned	released	unavailable
Opus 5.5	imcs21	test	10544700	symptom_012	10544700	0.023012	3.3382732081227005	not_mentioned		not_mentioned	correct	ok	not_mentioned	released	unavailable
Opus 5.5	imcs21	test	10544700	symptom_013	10544700	0.023012	3.3382732081227005	not_mentioned		not_mentioned	correct	ok	not_mentioned	released	unavailable
Opus 5.5	imcs21	test	10544700	symptom_014	10544700	0.023012	3.3382732081227005	uncertain	0.65	not_mentioned	incorrect	ok	not_mentioned	released	reported_percentage
Opus 5.5	imcs21	test	10544700	symptom_015	10544700	0.023012	3.3382732081227005	positive	0.85	positive	correct	ok	positive	released	reported_percentage
Opus 5.5	imcs21	test	10544700	symptom_016	10544700	0.023012	3.3382732081227005	not_mentioned		not_mentioned	correct	ok	not_mentioned	released	unavailable
Opus 5.5	imcs21	test	10544700	symptom_017	10544700	0.023012	3.3382732081227005	uncertain	0.65	not_mentioned	incorrect	ok	not_mentioned	released	reported_percentage
Opus 5.5	imcs21	test	10544700	symptom_018	10544700	0.023012	3.3382732081227005	positive	0.6	not_mentioned	incorrect	ok	not_mentioned	released	reported_percentage
Opus 5.5	imcs21	test	10544700	symptom_019	10544700	0.023012	3.3382732081227005	not_mentioned		not_mentioned	correct	ok	not_mentioned	released	unavailable
Opus 5.5	imcs21	test	10544700	symptom_020	10544700	0.023012	3.3382732081227005	not_mentioned		not_mentioned	correct	ok	not_mentioned	released	unavailable
Opus 5.5	imcs21	test	10544700	symptom_021	10544700	0.023012	3.3382732081227005	not_mentioned		positive	incorrect	ok	positive	released	unavailable
Opus 5.5	imcs21	test	10544700	symptom_022	10544700	0.023012	3.3382732081227005	uncertain	0.6	positive	incorrect	ok	positive	released	reported_percentage
Opus 5.5	imcs21	test	10544700	symptom_023	10544700	0.023012	3.3382732081227005	not_mentioned		not_mentioned	correct	ok	not_mentioned	released	unavailable
Opus 5.5	imcs21	test	10544700	symptom_024	10544700	0.023012	3.3382732081227005	not_mentioned		not_mentioned	correct	ok	not_mentioned	released	unavailable
Opus 5.5	imcs21	test	10544700	symptom_025	10544700	0.023012	3.3382732081227005	not_mentioned		not_mentioned	correct	ok	not_mentioned	released	unavailable
Opus 5.5	imcs21	test	10544700	symptom_026	10544700	0.023012	3.3382732081227005	not_mentioned		not_mentioned	correct	ok	not_mentioned	released	unavailable
Opus 5.5	imcs21	test	10544700	symptom_027	10544700	0.023012	3.3382732081227005	not_mentioned		not_mentioned	correct	ok	not_mentioned	released	unavailable
Opus 5.5	imcs21	test	10544700	symptom_028	10544700	0.023012	3.3382732081227005	not_mentioned		not_mentioned	correct	ok	not_mentioned	released	unavailable
Opus 5.5	imcs21	test	10544700	symptom_029	10544700	0.023012	3.3382732081227005	not_mentioned		not_mentioned	correct	ok	not_mentioned	released	unavailable
Opus 5.5	imcs21	test	10544700	symptom_030	10544700	0.023012	3.3382732081227005	uncertain	0.5	not_mentioned	incorrect	ok	not_mentioned	released	reported_percentage
Opus 5.5	imcs21	test	10544700	symptom_031	10544700	0.023012	3.3382732081227005	not_mentioned		not_mentioned	correct	ok	not_mentioned	released	unavailable
Opus 5.5	imcs21	test	10544700	symptom_032	10544700	0.023012	3.3382732081227005	not_mentioned		not_mentioned	correct	ok	not_mentioned	released	unavailable
Opus 5.5	imcs21	test	10544700	symptom_033	10544700	0.023012	3.3382732081227005	not_mentioned		not_mentioned	correct	ok	not_mentioned	released	unavailable
Opus 5.5	imcs21	test	10544700	symptom_034	10544700	0.023012	3.3382732081227005	not_mentioned		not_mentioned	correct	ok	not_mentioned	released	unavailable
Opus 5.5	imcs21	test	10544700	symptom_035	10544700	0.023012	3.3382732081227005	not_mentioned		not_mentioned	correct	ok	not_mentioned	released	unavailable
Opus 5.5	imcs21	test	10544700	symptom_036	10544700	0.023012	3.3382732081227005	not_mentioned		not_mentioned	correct	ok	not_mentioned	released	unavailable
Opus 5.5	imcs21	test	10544700	symptom_037	10544700	0.023012	3.3382732081227005	not_mentioned		not_mentioned	correct	ok	not_mentioned	released	unavailable
Opus 5.5	imcs21	test	10544700	symptom_038	10544700	0.023012	3.3382732081227005	not_mentioned		not_mentioned	correct	ok	not_mentioned	released	unavailable
Opus 5.5	imcs21	test	10544700	symptom_039	10544700	0.023012	3.3382732081227005	not_mentioned		not_mentioned	correct	ok	not_mentioned	released	unavailable
Opus 5.5	imcs21	test	10544700	symptom_040	10544700	0.023012	3.3382732081227005	not_mentioned		not_mentioned	correct	ok	not_mentioned	released	unavailable
Opus 5.5	imcs21	test	10544700	symptom_041	10544700	0.023012	3.3382732081227005	not_mentioned		not_mentioned	correct	ok	not_mentioned	released	unavailable
Opus 5.5	imcs21	test	10544700	symptom_042	10544700	0.023012	3.3382732081227005	not_mentioned		not_mentioned	correct	ok	not_mentioned	released	unavailable
Opus 5.5	imcs21	test	10544700	symptom_043	10544700	0.023012	3.3382732081227005	negative	0.8	not_mentioned	incorrect	ok	not_mentioned	released	reported_percentage
Opus 5.5	imcs21	test	10544700	symptom_044	10544700	0.023012	3.3382732081227005	not_mentioned		not_mentioned	correct	ok	not_mentioned	released	unavailable
Opus 5.5	imcs21	test	10544700	symptom_045	10544700	0.023012	3.3382732081227005	not_mentioned		not_mentioned	correct	ok	not_mentioned	released	unavailable
Opus 5.5	imcs21	test	10544700	symptom_046	10544700	0.023012	3.3382732081227005	not_mentioned		not_mentioned	correct	ok	not_mentioned	released	unavailable
Opus 5.5	imcs21	test	10544700	symptom_047	10544700	0.023012	3.3382732081227005	not_mentioned		not_mentioned	correct	ok	not_mentioned	released	unavailable
Opus 5.5	imcs21	test	10544700	symptom_048	10544700	0.023012	3.3382732081227005	not_mentioned		not_mentioned	correct	ok	not_mentioned	released	unavailable
Opus 5.5	imcs21	test	10544700	symptom_049	10544700	0.023012	3.3382732081227005	not_mentioned		not_mentioned	correct	ok	not_mentioned	released	unavailable
Opus 5.5	imcs21	test	10544700	symptom_050	10544700	0.023012	3.3382732081227005	not_mentioned		not_mentioned	correct	ok	not_mentioned	released	unavailable
Opus 5.5	imcs21	test	10544700	symptom_051	10544700	0.023012	3.3382732081227005	not_mentioned		not_mentioned	correct	ok	not_mentioned	released	unavailable
Opus 5.5	imcs21	test	10544700	symptom_052	10544700	0.023012	3.3382732081227005	not_mentioned		not_mentioned	correct	ok	not_mentioned	released	unavailable
Opus 5.5	imcs21	test	10544700	symptom_053	10544700	0.023012	3.3382732081227005	not_mentioned		not_mentioned	correct	ok	not_mentioned	released	unavailable
Opus 5.5	imcs21	test	10544700	symptom_054	10544700	0.023012	3.3382732081227005	not_mentioned		not_mentioned	correct	ok	not_mentioned	released	unavailable
Opus 5.5	imcs21	test	10544700	symptom_055	10544700	0.023012	3.3382732081227005	not_mentioned		not_mentioned	correct	ok	not_mentioned	released	unavailable
Opus 5.5	imcs21	test	10544700	symptom_056	10544700	0.023012	3.3382732081227005	not_mentioned		not_mentioned	correct	ok	not_mentioned	released	unavailable
Opus 5.5	imcs21	test	10544700	symptom_057	10544700	0.023012	3.3382732081227005	not_mentioned		not_mentioned	correct	ok	not_mentioned	released	unavailable
Opus 5.5	imcs21	test	10544700	symptom_058	10544700	0.023012	3.3382732081227005	not_mentioned		not_mentioned	correct	ok	not_mentioned	released	unavailable
Opus 5.5	imcs21	test	10544700	symptom_059	10544700	0.023012	3.3382732081227005	not_mentioned		not_mentioned	correct	ok	not_mentioned	released	unavailable
Opus 5.5	imcs21	test	10544700	symptom_060	10544700	0.023012	3.3382732081227005	not_mentioned		not_mentioned	correct	ok	not_mentioned	released	unavailable
Opus 5.5	imcs21	test	10544700	symptom_061	10544700	0.023012	3.3382732081227005	not_mentioned		not_mentioned	correct	ok	not_mentioned	released	unavailable
Opus 5.5	imcs21	test	10544700	symptom_062	10544700	0.023012	3.3382732081227005	not_mentioned		not_mentioned	correct	ok	not_mentioned	released	unavailable
Opus 5.5	imcs21	test	10544700	symptom_063	10544700	0.023012	3.3382732081227005	not_mentioned		not_mentioned	correct	ok	not_mentioned	released	unavailable
Opus 5.5	imcs21	test	10544700	symptom_064	10544700	0.023012	3.3382732081227005	not_mentioned		not_mentioned	correct	ok	not_mentioned	released	unavailable
Opus 5.5	imcs21	test	10544700	symptom_065	10544700	0.023012	3.3382732081227005	not_mentioned		not_mentioned	correct	ok	not_mentioned	released	unavailable
Opus 5.5	imcs21	test	10544700	symptom_066	10544700	0.023012	3.3382732081227005	not_mentioned		not_mentioned	correct	ok	not_mentioned	released	unavailable
Opus 5.5	imcs21	test	10544700	symptom_067	10544700	0.023012	3.3382732081227005	not_mentioned		not_mentioned	correct	ok	not_mentioned	released	unavailable
Opus 5.5	imcs21	test	10544700	symptom_068	10544700	0.023012	3.3382732081227005	not_mentioned		not_mentioned	correct	ok	not_mentioned	released	unavailable
Opus 5.5	imcs21	test	10544700	symptom_069	10544700	0.023012	3.3382732081227005	not_mentioned		not_mentioned	correct	ok	not_mentioned	released	unavailable
Opus 5.5	imcs21	test	10544700	symptom_070	10544700	0.023012	3.3382732081227005	not_mentioned		not_mentioned	correct	ok	not_mentioned	released	unavailable
Opus 5.5	imcs21	test	10544700	symptom_071	10544700	0.023012	3.3382732081227005	not_mentioned		not_mentioned	correct	ok	not_mentioned	released	unavailable
Opus 5.5	imcs21	test	10544700	symptom_072	10544700	0.023012	3.3382732081227005	not_mentioned		not_mentioned	correct	ok	not_mentioned	released	unavailable
Opus 5.5	imcs21	test	10544700	symptom_073	10544700	0.023012	3.3382732081227005	not_mentioned		not_mentioned	correct	ok	not_mentioned	released	unavailable
Opus 5.5	imcs21	test	10544700	symptom_074	10544700	0.023012	3.3382732081227005	not_mentioned		not_mentioned	correct	ok	not_mentioned	released	unavailable
Opus 5.5	imcs21	test	10544700	symptom_075	10544700	0.023012	3.3382732081227005	not_mentioned		not_mentioned	correct	ok	not_mentioned	released	unavailable
Opus 5.5	imcs21	test	10544700	symptom_076	10544700	0.023012	3.3382732081227005	not_mentioned		not_mentioned	correct	ok	not_mentioned	released	unavailable
Opus 5.5	imcs21	test	10544700	symptom_077	10544700	0.023012	3.3382732081227005	not_mentioned		not_mentioned	correct	ok	not_mentioned	released	unavailable
Opus 5.5	imcs21	test	10544700	symptom_078	10544700	0.023012	3.3382732081227005	not_mentioned		not_mentioned	correct	ok	not_mentioned	released	unavailable
Opus 5.5	imcs21	test	10544700	symptom_079	10544700	0.023012	3.3382732081227005	not_mentioned		not_mentioned	correct	ok	not_mentioned	released	unavailable
Opus 5.5	imcs21	test	10544700	symptom_080	10544700	0.023012	3.3382732081227005	not_mentioned		not_mentioned	correct	ok	not_mentioned	released	unavailable
Opus 5.5	imcs21	test	10544700	symptom_081	10544700	0.023012	3.3382732081227005	not_mentioned		not_mentioned	correct	ok	not_mentioned	released	unavailable
Opus 5.5	imcs21	test	10544700	symptom_082	10544700	0.023012	3.3382732081227005	not_mentioned		not_mentioned	correct	ok	not_mentioned	released	unavailable
Opus 5.5	imcs21	test	10544700	symptom_083	10544700	0.023012	3.3382732081227005	positive	0.75	positive	correct	ok	positive	released	reported_percentage
Opus 5.5	imcs21	test	10544700	symptom_084	10544700	0.023012	3.3382732081227005	not_mentioned		not_mentioned	correct	ok	not_mentioned	released	unavailable
Opus 5.5	imcs21	test	10544700	symptom_085	10544700	0.023012	3.3382732081227005	not_mentioned		not_mentioned	correct	ok	not_mentioned	released	unavailable
Opus 5.5	imcs21	test	10544700	symptom_086	10544700	0.023012	3.3382732081227005	not_mentioned		not_mentioned	correct	ok	not_mentioned	released	unavailable
Opus 5.5	imcs21	test	10544700	symptom_087	10544700	0.023012	3.3382732081227005	not_mentioned		not_mentioned	correct	ok	not_mentioned	released	unavailable
Opus 5.5	imcs21	test	10544700	symptom_088	10544700	0.023012	3.3382732081227005	not_mentioned		not_mentioned	correct	ok	not_mentioned	released	unavailable
Opus 5.5	imcs21	test	10544700	symptom_089	10544700	0.023012	3.3382732081227005	not_mentioned		not_mentioned	correct	ok	not_mentioned	released	unavailable
Opus 5.5	imcs21	test	10544700	symptom_090	10544700	0.023012	3.3382732081227005	not_mentioned		not_mentioned	correct	ok	not_mentioned	released	unavailable
Opus 5.5	imcs21	test	10544700	symptom_091	10544700	0.023012	3.3382732081227005	not_mentioned		not_mentioned	correct	ok	not_mentioned	released	unavailable
Opus 5.5	imcs21	test	10544700	symptom_092	10544700	0.023012	3.3382732081227005	not_mentioned		not_mentioned	correct	ok	not_mentioned	released	unavailable
Opus 5.5	imcs21	test	10544700	symptom_093	10544700	0.023012	3.3382732081227005	not_mentioned		not_mentioned	correct	ok	not_mentioned	released	unavailable
Opus 5.5	imcs21	test	10544700	symptom_094	10544700	0.023012	3.3382732081227005	not_mentioned		not_mentioned	correct	ok	not_mentioned	released	unavailable
Opus 5.5	imcs21	test	10544700	symptom_095	10544700	0.023012	3.3382732081227005	not_mentioned		not_mentioned	correct	ok	not_mentioned	released	unavailable
Opus 5.5	imcs21	test	10544700	symptom_096	10544700	0.023012	3.3382732081227005	not_mentioned		not_mentioned	correct	ok	not_mentioned	released	unavailable
Opus 5.5	imcs21	test	10544700	symptom_097	10544700	0.023012	3.3382732081227005	not_mentioned		not_mentioned	correct	ok	not_mentioned	released	unavailable
Opus 5.5	imcs21	test	10544700	symptom_098	10544700	0.023012	3.3382732081227005	not_mentioned		not_mentioned	correct	ok	not_mentioned	released	unavailable
Opus 5.5	imcs21	test	10544700	symptom_099	10544700	0.023012	3.3382732081227005	not_mentioned		not_mentioned	correct	ok	not_mentioned	released	unavailable
Opus 5.5	imcs21	test	10544700	symptom_100	10544700	0.023012	3.3382732081227005	not_mentioned		not_mentioned	correct	ok	not_mentioned	released	unavailable
Opus 5.5	imcs21	test	10544700	symptom_101	10544700	0.023012	3.3382732081227005	not_mentioned		not_mentioned	correct	ok	not_mentioned	released	unavailable
Opus 5.5	imcs21	test	10544700	symptom_102	10544700	0.023012	3.3382732081227005	not_mentioned		not_mentioned	correct	ok	not_mentioned	released	unavailable
Opus 5.5	imcs21	test	10544700	symptom_103	10544700	0.023012	3.3382732081227005	not_mentioned		not_mentioned	correct	ok	not_mentioned	released	unavailable
Opus 5.5	imcs21	test	10544700	symptom_104	10544700	0.023012	3.3382732081227005	not_mentioned		not_mentioned	correct	ok	not_mentioned	released	unavailable
Opus 5.5	imcs21	test	10544700	symptom_105	10544700	0.023012	3.3382732081227005	not_mentioned		not_mentioned	correct	ok	not_mentioned	released	unavailable
Opus 5.5	imcs21	test	10544700	symptom_106	10544700	0.023012	3.3382732081227005	not_mentioned		not_mentioned	correct	ok	not_mentioned	released	unavailable
Opus 5.5	imcs21	test	10544700	symptom_107	10544700	0.023012	3.3382732081227005	not_mentioned		not_mentioned	correct	ok	not_mentioned	released	unavailable
Opus 5.5	imcs21	test	10544700	symptom_108	10544700	0.023012	3.3382732081227005	not_mentioned		not_mentioned	correct	ok	not_mentioned	released	unavailable
Opus 5.5	imcs21	test	10544700	symptom_109	10544700	0.023012	3.3382732081227005	not_mentioned		not_mentioned	correct	ok	not_mentioned	released	unavailable
Opus 5.5	imcs21	test	10544700	symptom_110	10544700	0.023012	3.3382732081227005	not_mentioned		not_mentioned	correct	ok	not_mentioned	released	unavailable
Opus 5.5	imcs21	test	10544700	symptom_111	10544700	0.023012	3.3382732081227005	not_mentioned		not_mentioned	correct	ok	not_mentioned	released	unavailable
Opus 5.5	imcs21	test	10544700	symptom_112	10544700	0.023012	3.3382732081227005	not_mentioned		not_mentioned	correct	ok	not_mentioned	released	unavailable
Opus 5.5	imcs21	test	10544700	symptom_113	10544700	0.023012	3.3382732081227005	not_mentioned		not_mentioned	correct	ok	not_mentioned	released	unavailable
Opus 5.5	imcs21	test	10544700	symptom_114	10544700	0.023012	3.3382732081227005	not_mentioned		not_mentioned	correct	ok	not_mentioned	released	unavailable
Opus 5.5	imcs21	test	10544700	symptom_115	10544700	0.023012	3.3382732081227005	not_mentioned		not_mentioned	correct	ok	not_mentioned	released	unavailable
Opus 5.5	imcs21	test	10544700	symptom_116	10544700	0.023012	3.3382732081227005	not_mentioned		not_mentioned	correct	ok	not_mentioned	released	unavailable
Opus 5.5	imcs21	test	10544700	symptom_117	10544700	0.023012	3.3382732081227005	not_mentioned		not_mentioned	correct	ok	not_mentioned	released	unavailable
Opus 5.5	imcs21	test	10544700	symptom_118	10544700	0.023012	3.3382732081227005	not_mentioned		not_mentioned	correct	ok	not_mentioned	released	unavailable
Opus 5.5	imcs21	test	10544700	symptom_119	10544700	0.023012	3.3382732081227005	not_mentioned		not_mentioned	correct	ok	not_mentioned	released	unavailable
Opus 5.5	imcs21	test	10544700	symptom_120	10544700	0.023012	3.3382732081227005	not_mentioned		not_mentioned	correct	ok	not_mentioned	released	unavailable
Opus 5.5	imcs21	test	10544700	symptom_121	10544700	0.023012	3.3382732081227005	not_mentioned		not_mentioned	correct	ok	not_mentioned	released	unavailable
Opus 5.5	imcs21	test	10544700	symptom_122	10544700	0.023012	3.3382732081227005	not_mentioned		not_mentioned	correct	ok	not_mentioned	released	unavailable
Opus 5.5	imcs21	test	10544700	symptom_123	10544700	0.023012	3.3382732081227005	not_mentioned		not_mentioned	correct	ok	not_mentioned	released	unavailable
Opus 5.5	imcs21	test	10544700	symptom_124	10544700	0.023012	3.3382732081227005	not_mentioned		not_mentioned	correct	ok	not_mentioned	released	unavailable
Opus 5.5	imcs21	test	10544700	symptom_125	10544700	0.023012	3.3382732081227005	not_mentioned		not_mentioned	correct	ok	not_mentioned	released	unavailable
Opus 5.5	imcs21	test	10544700	symptom_126	10544700	0.023012	3.3382732081227005	not_mentioned		not_mentioned	correct	ok	not_mentioned	released	unavailable
Opus 5.5	imcs21	test	10544700	symptom_127	10544700	0.023012	3.3382732081227005	not_mentioned		not_mentioned	correct	ok	not_mentioned	released	unavailable
Opus 5.5	imcs21	test	10544700	symptom_128	10544700	0.023012	3.3382732081227005	not_mentioned		not_mentioned	correct	ok	not_mentioned	released	unavailable
Opus 5.5	imcs21	test	10544700	symptom_129	10544700	0.023012	3.3382732081227005	not_mentioned		not_mentioned	correct	ok	not_mentioned	released	unavailable
Opus 5.5	imcs21	test	10544700	symptom_130	10544700	0.023012	3.3382732081227005	not_mentioned		not_mentioned	correct	ok	not_mentioned	released	unavailable
Opus 5.5	imcs21	test	10544700	symptom_131	10544700	0.023012	3.3382732081227005	not_mentioned		not_mentioned	correct	ok	not_mentioned	released	unavailable
Opus 5.5	imcs21	test	10544700	symptom_132	10544700	0.023012	3.3382732081227005	not_mentioned		not_mentioned	correct	ok	not_mentioned	released	unavailable
Opus 5.5	imcs21	test	10544700	symptom_133	10544700	0.023012	3.3382732081227005	not_mentioned		not_mentioned	correct	ok	not_mentioned	released	unavailable
Opus 5.5	imcs21	test	10544700	symptom_134	10544700	0.023012	3.3382732081227005	not_mentioned		not_mentioned	correct	ok	not_mentioned	released	unavailable
Opus 5.5	imcs21	test	10544700	symptom_135	10544700	0.023012	3.3382732081227005	not_mentioned		not_mentioned	correct	ok	not_mentioned	released	unavailable
Opus 5.5	imcs21	test	10544700	symptom_136	10544700	0.023012	3.3382732081227005	not_mentioned		not_mentioned	correct	ok	not_mentioned	released	unavailable
Opus 5.5	imcs21	test	10544700	symptom_137	10544700	0.023012	3.3382732081227005	not_mentioned		not_mentioned	correct	ok	not_mentioned	released	unavailable
Opus 5.5	imcs21	test	10544700	symptom_138	10544700	0.023012	3.3382732081227005	not_mentioned		not_mentioned	correct	ok	not_mentioned	released	unavailable
Opus 5.5	imcs21	test	10544700	symptom_139	10544700	0.023012	3.3382732081227005	not_mentioned		not_mentioned	correct	ok	not_mentioned	released	unavailable
Opus 5.5	imcs21	test	10544700	symptom_140	10544700	0.023012	3.3382732081227005	not_mentioned		not_mentioned	correct	ok	not_mentioned	released	unavailable
Opus 5.5	imcs21	test	10544700	symptom_141	10544700	0.023012	3.3382732081227005	not_mentioned		not_mentioned	correct	ok	not_mentioned	released	unavailable
Opus 5.5	imcs21	test	10544700	symptom_142	10544700	0.023012	3.3382732081227005	not_mentioned		not_mentioned	correct	ok	not_mentioned	released	unavailable
Opus 5.5	imcs21	test	10544700	symptom_143	10544700	0.023012	3.3382732081227005	not_mentioned		not_mentioned	correct	ok	not_mentioned	released	unavailable
Opus 5.5	imcs21	test	10544700	symptom_144	10544700	0.023012	3.3382732081227005	not_mentioned		not_mentioned	correct	ok	not_mentioned	released	unavailable
Opus 5.5	imcs21	test	10544700	symptom_145	10544700	0.023012	3.3382732081227005	not_mentioned		not_mentioned	correct	ok	not_mentioned	released	unavailable
Opus 5.5	imcs21	test	10544700	symptom_146	10544700	0.023012	3.3382732081227005	not_mentioned		not_mentioned	correct	ok	not_mentioned	released	unavailable
Opus 5.5	imcs21	test	10544700	symptom_147	10544700	0.023012	3.3382732081227005	not_mentioned		not_mentioned	correct	ok	not_mentioned	released	unavailable
Opus 5.5	imcs21	test	10544700	symptom_148	10544700	0.023012	3.3382732081227005	not_mentioned		not_mentioned	correct	ok	not_mentioned	released	unavailable
Opus 5.5	imcs21	test	10544700	symptom_149	10544700	0.023012	3.3382732081227005	not_mentioned		not_mentioned	correct	ok	not_mentioned	released	unavailable
Opus 5.5	imcs21	test	10544700	symptom_150	10544700	0.023012	3.3382732081227005	not_mentioned		not_mentioned	correct	ok	not_mentioned	released	unavailable
Opus 5.5	imcs21	test	10544700	symptom_151	10544700	0.023012	3.3382732081227005	not_mentioned		not_mentioned	correct	ok	not_mentioned	released	unavailable
Opus 5.5	imcs21	test	10544700	symptom_152	10544700	0.023012	3.3382732081227005	not_mentioned		not_mentioned	correct	ok	not_mentioned	released	unavailable
Opus 5.5	imcs21	test	10544700	symptom_153	10544700	0.023012	3.3382732081227005	not_mentioned		not_mentioned	correct	ok	not_mentioned	released	unavailable
Opus 5.5	imcs21	test	10544700	symptom_154	10544700	0.023012	3.3382732081227005	not_mentioned		not_mentioned	correct	ok	not_mentioned	released	unavailable
Opus 5.5	imcs21	test	10544700	symptom_155	10544700	0.023012	3.3382732081227005	not_mentioned		not_mentioned	correct	ok	not_mentioned	released	unavailable
Opus 5.5	imcs21	test	10544700	symptom_156	10544700	0.023012	3.3382732081227005	not_mentioned		not_mentioned	correct	ok	not_mentioned	released	unavailable
Opus 5.5	imcs21	test	10544700	symptom_157	10544700	0.023012	3.3382732081227005	not_mentioned		not_mentioned	correct	ok	not_mentioned	released	unavailable
Opus 5.5	imcs21	test	10544700	symptom_158	10544700	0.023012	3.3382732081227005	not_mentioned		not_mentioned	correct	ok	not_mentioned	released	unavailable
Opus 5.5	imcs21	test	10544700	symptom_159	10544700	0.023012	3.3382732081227005	not_mentioned		not_mentioned	correct	ok	not_mentioned	released	unavailable
Opus 5.5	imcs21	test	10544700	symptom_160	10544700	0.023012	3.3382732081227005	not_mentioned		not_mentioned	correct	ok	not_mentioned	released	unavailable
Opus 5.5	imcs21	test	10544700	symptom_161	10544700	0.023012	3.3382732081227005	not_mentioned		not_mentioned	correct	ok	not_mentioned	released	unavailable
Opus 5.5	imcs21	test	10544700	symptom_162	10544700	0.023012	3.3382732081227005	not_mentioned		not_mentioned	correct	ok	not_mentioned	released	unavailable
Opus 5.5	imcs21	test	10544700	symptom_163	10544700	0.023012	3.3382732081227005	not_mentioned		not_mentioned	correct	ok	not_mentioned	released	unavailable
Opus 5.5	imcs21	test	10544700	symptom_164	10544700	0.023012	3.3382732081227005	not_mentioned		not_mentioned	correct	ok	not_mentioned	released	unavailable
Opus 5.5	imcs21	test	10544700	symptom_165	10544700	0.023012	3.3382732081227005	not_mentioned		not_mentioned	correct	ok	not_mentioned	released	unavailable
Opus 5.5	imcs21	test	10544700	symptom_166	10544700	0.023012	3.3382732081227005	not_mentioned		not_mentioned	correct	ok	not_mentioned	released	unavailable
Opus 5.5	imcs21	test	10544700	symptom_167	10544700	0.023012	3.3382732081227005	not_mentioned		not_mentioned	correct	ok	not_mentioned	released	unavailable
Opus 5.5	imcs21	test	10544700	symptom_168	10544700	0.023012	3.3382732081227005	not_mentioned		not_mentioned	correct	ok	not_mentioned	released	unavailable
Opus 5.5	imcs21	test	10544700	symptom_169	10544700	0.023012	3.3382732081227005	not_mentioned		not_mentioned	correct	ok	not_mentioned	released	unavailable
Opus 5.5	imcs21	test	10544700	symptom_170	10544700	0.023012	3.3382732081227005	not_mentioned		not_mentioned	correct	ok	not_mentioned	released	unavailable
Opus 5.5	imcs21	test	10544700	symptom_171	10544700	0.023012	3.3382732081227005	not_mentioned		not_mentioned	correct	ok	not_mentioned	released	unavailable
Opus 5.5	imcs21	test	10544700	symptom_172	10544700	0.023012	3.3382732081227005	not_mentioned		not_mentioned	correct	ok	not_mentioned	released	unavailable
Opus 5.5	imcs21	test	10544700	symptom_173	10544700	0.023012	3.3382732081227005	not_mentioned		not_mentioned	correct	ok	not_mentioned	released	unavailable
Opus 5.5	imcs21	test	10544700	symptom_174	10544700	0.023012	3.3382732081227005	not_mentioned		not_mentioned	correct	ok	not_mentioned	released	unavailable
Opus 5.5	imcs21	test	10544700	symptom_175	10544700	0.023012	3.3382732081227005	not_mentioned		not_mentioned	correct	ok	not_mentioned	released	unavailable
Opus 5.5	imcs21	test	10544700	symptom_176	10544700	0.023012	3.3382732081227005	not_mentioned		not_mentioned	correct	ok	not_mentioned	released	unavailable
Opus 5.5	imcs21	test	10544700	symptom_177	10544700	0.023012	3.3382732081227005	not_mentioned		not_mentioned	correct	ok	not_mentioned	released	unavailable
Opus 5.5	imcs21	test	10544700	symptom_178	10544700	0.023012	3.3382732081227005	not_mentioned		not_mentioned	correct	ok	not_mentioned	released	unavailable
Opus 5.5	imcs21	test	10544700	symptom_179	10544700	0.023012	3.3382732081227005	not_mentioned		not_mentioned	correct	ok	not_mentioned	released	unavailable
Opus 5.5	imcs21	test	10544700	symptom_180	10544700	0.023012	3.3382732081227005	not_mentioned		not_mentioned	correct	ok	not_mentioned	released	unavailable
Opus 5.5	imcs21	test	10544700	symptom_181	10544700	0.023012	3.3382732081227005	not_mentioned		not_mentioned	correct	ok	not_mentioned	released	unavailable
Opus 5.5	imcs21	test	10544700	symptom_182	10544700	0.023012	3.3382732081227005	not_mentioned		not_mentioned	correct	ok	not_mentioned	released	unavailable
Opus 5.5	imcs21	test	10544700	symptom_183	10544700	0.023012	3.3382732081227005	not_mentioned		not_mentioned	correct	ok	not_mentioned	released	unavailable
Opus 5.5	imcs21	test	10544700	symptom_184	10544700	0.023012	3.3382732081227005	not_mentioned		not_mentioned	correct	ok	not_mentioned	released	unavailable
Opus 5.5	imcs21	test	10544700	symptom_185	10544700	0.023012	3.3382732081227005	not_mentioned		not_mentioned	correct	ok	not_mentioned	released	unavailable
Opus 5.5	imcs21	test	10544700	symptom_186	10544700	0.023012	3.3382732081227005	not_mentioned		not_mentioned	correct	ok	not_mentioned	released	unavailable
Opus 5.5	imcs21	test	10544700	symptom_187	10544700	0.023012	3.3382732081227005	not_mentioned		not_mentioned	correct	ok	not_mentioned	released	unavailable
Opus 5.5	imcs21	test	10544700	symptom_188	10544700	0.023012	3.3382732081227005	not_mentioned		not_mentioned	correct	ok	not_mentioned	released	unavailable
Opus 5.5	imcs21	test	10544700	symptom_189	10544700	0.023012	3.3382732081227005	not_mentioned		not_mentioned	correct	ok	not_mentioned	released	unavailable
Opus 5.5	imcs21	test	10544700	symptom_190	10544700	0.023012	3.3382732081227005	not_mentioned		not_mentioned	correct	ok	not_mentioned	released	unavailable
Opus 5.5	imcs21	test	10544700	symptom_191	10544700	0.023012	3.3382732081227005	not_mentioned		not_mentioned	correct	ok	not_mentioned	released	unavailable
Opus 5.5	imcs21	test	10544700	symptom_192	10544700	0.023012	3.3382732081227005	not_mentioned		not_mentioned	correct	ok	not_mentioned	released	unavailable
Opus 5.5	imcs21	test	10544700	symptom_193	10544700	0.023012	3.3382732081227005	not_mentioned		not_mentioned	correct	ok	not_mentioned	released	unavailable
Opus 5.5	imcs21	test	10544700	symptom_194	10544700	0.023012	3.3382732081227005	not_mentioned		not_mentioned	correct	ok	not_mentioned	released	unavailable
Opus 5.5	imcs21	test	10544700	symptom_195	10544700	0.023012	3.3382732081227005	not_mentioned		not_mentioned	correct	ok	not_mentioned	released	unavailable
Opus 5.5	imcs21	test	10544700	symptom_196	10544700	0.023012	3.3382732081227005	not_mentioned		not_mentioned	correct	ok	not_mentioned	released	unavailable
Opus 5.5	imcs21	test	10544700	symptom_197	10544700	0.023012	3.3382732081227005	not_mentioned		not_mentioned	correct	ok	not_mentioned	released	unavailable
Opus 5.5	imcs21	test	10544700	symptom_198	10544700	0.023012	3.3382732081227005	not_mentioned		not_mentioned	correct	ok	not_mentioned	released	unavailable
Opus 5.5	imcs21	test	10544700	symptom_199	10544700	0.023012	3.3382732081227005	not_mentioned		not_mentioned	correct	ok	not_mentioned	released	unavailable
Opus 5.5	imcs21	test	10544700	symptom_200	10544700	0.023012	3.3382732081227005	not_mentioned		not_mentioned	correct	ok	not_mentioned	released	unavailable
Opus 5.5	imcs21	test	10544700	symptom_201	10544700	0.023012	3.3382732081227005	not_mentioned		not_mentioned	correct	ok	not_mentioned	released	unavailable
Opus 5.5	imcs21	test	10544700	symptom_202	10544700	0.023012	3.3382732081227005	not_mentioned		not_mentioned	correct	ok	not_mentioned	released	unavailable
Opus 5.5	imcs21	test	10544700	symptom_203	10544700	0.023012	3.3382732081227005	not_mentioned		not_mentioned	correct	ok	not_mentioned	released	unavailable
Opus 5.5	imcs21	test	10544700	symptom_204	10544700	0.023012	3.3382732081227005	not_mentioned		not_mentioned	correct	ok	not_mentioned	released	unavailable
Opus 5.5	imcs21	test	10544700	symptom_205	10544700	0.023012	3.3382732081227005	not_mentioned		not_mentioned	correct	ok	not_mentioned	released	unavailable
Opus 5.5	imcs21	test	10544700	symptom_206	10544700	0.023012	3.3382732081227005	not_mentioned		not_mentioned	correct	ok	not_mentioned	released	unavailable
Opus 5.5	imcs21	test	10544700	symptom_207	10544700	0.023012	3.3382732081227005	not_mentioned		not_mentioned	correct	ok	not_mentioned	released	unavailable
Opus 5.5	imcs21	test	10544700	symptom_208	10544700	0.023012	3.3382732081227005	not_mentioned		not_mentioned	correct	ok	not_mentioned	released	unavailable
Opus 5.5	imcs21	test	10544700	symptom_209	10544700	0.023012	3.3382732081227005	not_mentioned		not_mentioned	correct	ok	not_mentioned	released	unavailable
Opus 5.5	imcs21	test	10544700	symptom_210	10544700	0.023012	3.3382732081227005	not_mentioned		not_mentioned	correct	ok	not_mentioned	released	unavailable
Opus 5.5	imcs21	test	10544700	symptom_211	10544700	0.023012	3.3382732081227005	not_mentioned		not_mentioned	correct	ok	not_mentioned	released	unavailable
Opus 5.5	imcs21	test	10544700	symptom_212	10544700	0.023012	3.3382732081227005	not_mentioned		not_mentioned	correct	ok	not_mentioned	released	unavailable
Opus 5.5	imcs21	test	10544700	symptom_213	10544700	0.023012	3.3382732081227005	not_mentioned		not_mentioned	correct	ok	not_mentioned	released	unavailable
Opus 5.5	imcs21	test	10544700	symptom_214	10544700	0.023012	3.3382732081227005	not_mentioned		not_mentioned	correct	ok	not_mentioned	released	unavailable
Opus 5.5	imcs21	test	10544700	symptom_215	10544700	0.023012	3.3382732081227005	not_mentioned		not_mentioned	correct	ok	not_mentioned	released	unavailable
Opus 5.5	imcs21	test	10544700	symptom_216	10544700	0.023012	3.3382732081227005	not_mentioned		not_mentioned	correct	ok	not_mentioned	released	unavailable
Opus 5.5	imcs21	test	10544700	symptom_217	10544700	0.023012	3.3382732081227005	not_mentioned		not_mentioned	correct	ok	not_mentioned	released	unavailable
Opus 5.5	imcs21	test	10544700	symptom_218	10544700	0.023012	3.3382732081227005	not_mentioned		not_mentioned	correct	ok	not_mentioned	released	unavailable
Opus 5.5	imcs21	test	10544700	symptom_219	10544700	0.023012	3.3382732081227005	not_mentioned		not_mentioned	correct	ok	not_mentioned	released	unavailable
Opus 5.5	imcs21	test	10544700	symptom_220	10544700	0.023012	3.3382732081227005	not_mentioned		not_mentioned	correct	ok	not_mentioned	released	unavailable
Opus 5.5	imcs21	test	10544700	symptom_221	10544700	0.023012	3.3382732081227005	not_mentioned		not_mentioned	correct	ok	not_mentioned	released	unavailable
Opus 5.5	imcs21	test	10544700	symptom_222	10544700	0.023012	3.3382732081227005	not_mentioned		not_mentioned	correct	ok	not_mentioned	released	unavailable
Opus 5.5	imcs21	test	10544700	symptom_223	10544700	0.023012	3.3382732081227005	not_mentioned		not_mentioned	correct	ok	not_mentioned	released	unavailable
Opus 5.5	imcs21	test	10544700	symptom_224	10544700	0.023012	3.3382732081227005	not_mentioned		not_mentioned	correct	ok	not_mentioned	released	unavailable
Opus 5.5	imcs21	test	10544700	symptom_225	10544700	0.023012	3.3382732081227005	not_mentioned		not_mentioned	correct	ok	not_mentioned	released	unavailable
Opus 5.5	imcs21	test	10544700	symptom_226	10544700	0.023012	3.3382732081227005	not_mentioned		not_mentioned	correct	ok	not_mentioned	released	unavailable
Opus 5.5	imcs21	test	10544700	symptom_227	10544700	0.023012	3.3382732081227005	not_mentioned		not_mentioned	correct	ok	not_mentioned	released	unavailable
Opus 5.5	imcs21	test	10544700	symptom_228	10544700	0.023012	3.3382732081227005	not_mentioned		not_mentioned	correct	ok	not_mentioned	released	unavailable
Opus 5.5	imcs21	test	10544700	symptom_229	10544700	0.023012	3.3382732081227005	not_mentioned		not_mentioned	correct	ok	not_mentioned	released	unavailable
Opus 5.5	imcs21	test	10544700	symptom_230	10544700	0.023012	3.3382732081227005	not_mentioned		not_mentioned	correct	ok	not_mentioned	released	unavailable
Opus 5.5	imcs21	test	10544700	symptom_231	10544700	0.023012	3.3382732081227005	not_mentioned		not_mentioned	correct	ok	not_mentioned	released	unavailable
Opus 5.5	imcs21	test	10544700	symptom_232	10544700	0.023012	3.3382732081227005	not_mentioned		not_mentioned	correct	ok	not_mentioned	released	unavailable
Opus 5.5	imcs21	test	10544700	symptom_233	10544700	0.023012	3.3382732081227005	not_mentioned		not_mentioned	correct	ok	not_mentioned	released	unavailable
Opus 5.5	imcs21	test	10544700	symptom_234	10544700	0.023012	3.3382732081227005	not_mentioned		not_mentioned	correct	ok	not_mentioned	released	unavailable
Opus 5.5	imcs21	test	10544700	symptom_235	10544700	0.023012	3.3382732081227005	not_mentioned		not_mentioned	correct	ok	not_mentioned	released	unavailable
Opus 5.5	imcs21	test	10544700	symptom_236	10544700	0.023012	3.3382732081227005	not_mentioned		not_mentioned	correct	ok	not_mentioned	released	unavailable
Opus 5.5	imcs21	test	10544700	symptom_237	10544700	0.023012	3.3382732081227005	not_mentioned		not_mentioned	correct	ok	not_mentioned	released	unavailable
Opus 5.5	imcs21	test	10544700	symptom_238	10544700	0.023012	3.3382732081227005	not_mentioned		not_mentioned	correct	ok	not_mentioned	released	unavailable
Opus 5.5	imcs21	test	10544700	symptom_239	10544700	0.023012	3.3382732081227005	not_mentioned		not_mentioned	correct	ok	not_mentioned	released	unavailable
Opus 5.5	imcs21	test	10544700	symptom_240	10544700	0.023012	3.3382732081227005	not_mentioned		not_mentioned	correct	ok	not_mentioned	released	unavailable
Opus 5.5	imcs21	test	10544700	symptom_241	10544700	0.023012	3.3382732081227005	not_mentioned		not_mentioned	correct	ok	not_mentioned	released	unavailable
Opus 5.5	imcs21	test	10544700	symptom_242	10544700	0.023012	3.3382732081227005	not_mentioned		not_mentioned	correct	ok	not_mentioned	released	unavailable
Opus 5.5	imcs21	test	10544700	symptom_243	10544700	0.023012	3.3382732081227005	not_mentioned		not_mentioned	correct	ok	not_mentioned	released	unavailable
Opus 5.5	imcs21	test	10544700	symptom_244	10544700	0.023012	3.3382732081227005	not_mentioned		not_mentioned	correct	ok	not_mentioned	released	unavailable
Opus 5.5	imcs21	test	10544700	symptom_245	10544700	0.023012	3.3382732081227005	not_mentioned		not_mentioned	correct	ok	not_mentioned	released	unavailable
Opus 5.5	imcs21	test	10544700	symptom_246	10544700	0.023012	3.3382732081227005	not_mentioned		not_mentioned	correct	ok	not_mentioned	released	unavailable
Opus 5.5	imcs21	test	10544700	symptom_247	10544700	0.023012	3.3382732081227005	not_mentioned		not_mentioned	correct	ok	not_mentioned	released	unavailable
Opus 5.5	imcs21	test	10544700	symptom_248	10544700	0.023012	3.3382732081227005	not_mentioned		not_mentioned	correct	ok	not_mentioned	released	unavailable
Opus 5.5	imcs21	test	10544700	symptom_249	10544700	0.023012	3.3382732081227005	not_mentioned		not_mentioned	correct	ok	not_mentioned	released	unavailable
Opus 5.5	imcs21	test	10544700	symptom_250	10544700	0.023012	3.3382732081227005	not_mentioned		not_mentioned	correct	ok	not_mentioned	released	unavailable
Opus 5.5	imcs21	test	10544700	symptom_251	10544700	0.023012	3.3382732081227005	not_mentioned		not_mentioned	correct	ok	not_mentioned	released	unavailable
Opus 5.5	imcs21	test	10544700	symptom_252	10544700	0.023012	3.3382732081227005	not_mentioned		not_mentioned	correct	ok	not_mentioned	released	unavailable
Opus 5.5	imcs21	test	10544700	symptom_253	10544700	0.023012	3.3382732081227005	not_mentioned		not_mentioned	correct	ok	not_mentioned	released	unavailable
Opus 5.5	imcs21	test	10544700	symptom_254	10544700	0.023012	3.3382732081227005	not_mentioned		not_mentioned	correct	ok	not_mentioned	released	unavailable
Opus 5.5	imcs21	test	10544700	symptom_255	10544700	0.023012	3.3382732081227005	not_mentioned		not_mentioned	correct	ok	not_mentioned	released	unavailable
Opus 5.5	imcs21	test	10544700	symptom_256	10544700	0.023012	3.3382732081227005	not_mentioned		not_mentioned	correct	ok	not_mentioned	released	unavailable
Opus 5.5	imcs21	test	10544700	symptom_257	10544700	0.023012	3.3382732081227005	not_mentioned		not_mentioned	correct	ok	not_mentioned	released	unavailable
Opus 5.5	imcs21	test	10544700	symptom_258	10544700	0.023012	3.3382732081227005	not_mentioned		not_mentioned	correct	ok	not_mentioned	released	unavailable
Opus 5.5	imcs21	test	10544700	symptom_259	10544700	0.023012	3.3382732081227005	not_mentioned		not_mentioned	correct	ok	not_mentioned	released	unavailable
Opus 5.5	imcs21	test	10544700	symptom_260	10544700	0.023012	3.3382732081227005	not_mentioned		not_mentioned	correct	ok	not_mentioned	released	unavailable
Opus 5.5	imcs21	test	10544700	symptom_261	10544700	0.023012	3.3382732081227005	not_mentioned		not_mentioned	correct	ok	not_mentioned	released	unavailable
Opus 5.5	imcs21	test	10544700	symptom_262	10544700	0.023012	3.3382732081227005	not_mentioned		not_mentioned	correct	ok	not_mentioned	released	unavailable
Opus 5.5	imcs21	test	10544700	symptom_263	10544700	0.023012	3.3382732081227005	not_mentioned		not_mentioned	correct	ok	not_mentioned	released	unavailable
Opus 5.5	imcs21	test	10544700	symptom_264	10544700	0.023012	3.3382732081227005	not_mentioned		not_mentioned	correct	ok	not_mentioned	released	unavailable
Opus 5.5	imcs21	test	10544700	symptom_265	10544700	0.023012	3.3382732081227005	not_mentioned		not_mentioned	correct	ok	not_mentioned	released	unavailable
Opus 5.5	imcs21	test	10544700	symptom_266	10544700	0.023012	3.3382732081227005	not_mentioned		not_mentioned	correct	ok	not_mentioned	released	unavailable
Opus 5.5	imcs21	test	10544700	symptom_267	10544700	0.023012	3.3382732081227005	not_mentioned		not_mentioned	correct	ok	not_mentioned	released	unavailable
Opus 5.5	imcs21	test	10544700	symptom_268	10544700	0.023012	3.3382732081227005	not_mentioned		not_mentioned	correct	ok	not_mentioned	released	unavailable
Opus 5.5	imcs21	test	10544700	symptom_269	10544700	0.023012	3.3382732081227005	not_mentioned		not_mentioned	correct	ok	not_mentioned	released	unavailable
Opus 5.5	imcs21	test	10544700	symptom_270	10544700	0.023012	3.3382732081227005	not_mentioned		not_mentioned	correct	ok	not_mentioned	released	unavailable
Opus 5.5	imcs21	test	10544700	symptom_271	10544700	0.023012	3.3382732081227005	not_mentioned		not_mentioned	correct	ok	not_mentioned	released	unavailable
Opus 5.5	imcs21	test	10544700	symptom_272	10544700	0.023012	3.3382732081227005	not_mentioned		not_mentioned	correct	ok	not_mentioned	released	unavailable
Opus 5.5	imcs21	test	10544700	symptom_273	10544700	0.023012	3.3382732081227005	not_mentioned		not_mentioned	correct	ok	not_mentioned	released	unavailable
Opus 5.5	imcs21	test	10544700	symptom_274	10544700	0.023012	3.3382732081227005	not_mentioned		not_mentioned	correct	ok	not_mentioned	released	unavailable
Opus 5.5	imcs21	test	10544700	symptom_275	10544700	0.023012	3.3382732081227005	not_mentioned		not_mentioned	correct	ok	not_mentioned	released	unavailable
Opus 5.5	imcs21	test	10544700	symptom_276	10544700	0.023012	3.3382732081227005	not_mentioned		not_mentioned	correct	ok	not_mentioned	released	unavailable
Opus 5.5	imcs21	test	10544700	symptom_277	10544700	0.023012	3.3382732081227005	not_mentioned		not_mentioned	correct	ok	not_mentioned	released	unavailable
Opus 5.5	imcs21	test	10544700	symptom_278	10544700	0.023012	3.3382732081227005	not_mentioned		not_mentioned	correct	ok	not_mentioned	released	unavailable
Opus 5.5	imcs21	test	10544700	symptom_279	10544700	0.023012	3.3382732081227005	not_mentioned		not_mentioned	correct	ok	not_mentioned	released	unavailable
Opus 5.5	imcs21	test	10544700	symptom_280	10544700	0.023012	3.3382732081227005	not_mentioned		not_mentioned	correct	ok	not_mentioned	released	unavailable
Opus 5.5	imcs21	test	10544700	symptom_281	10544700	0.023012	3.3382732081227005	not_mentioned		not_mentioned	correct	ok	not_mentioned	released	unavailable
Opus 5.5	imcs21	test	10544700	symptom_282	10544700	0.023012	3.3382732081227005	not_mentioned		not_mentioned	correct	ok	not_mentioned	released	unavailable
Opus 5.5	imcs21	test	10544700	symptom_283	10544700	0.023012	3.3382732081227005	not_mentioned		not_mentioned	correct	ok	not_mentioned	released	unavailable
Opus 5.5	imcs21	test	10544700	symptom_284	10544700	0.023012	3.3382732081227005	not_mentioned		not_mentioned	correct	ok	not_mentioned	released	unavailable
Opus 5.5	imcs21	test	10544700	symptom_285	10544700	0.023012	3.3382732081227005	not_mentioned		not_mentioned	correct	ok	not_mentioned	released	unavailable
Opus 5.5	imcs21	test	10544700	symptom_286	10544700	0.023012	3.3382732081227005	not_mentioned		not_mentioned	correct	ok	not_mentioned	released	unavailable
Opus 5.5	imcs21	test	10544700	symptom_287	10544700	0.023012	3.3382732081227005	not_mentioned		not_mentioned	correct	ok	not_mentioned	released	unavailable
Opus 5.5	imcs21	test	10544700	symptom_288	10544700	0.023012	3.3382732081227005	not_mentioned		not_mentioned	correct	ok	not_mentioned	released	unavailable
Opus 5.5	imcs21	test	10544700	symptom_289	10544700	0.023012	3.3382732081227005	not_mentioned		not_mentioned	correct	ok	not_mentioned	released	unavailable
Opus 5.5	imcs21	test	10544700	symptom_290	10544700	0.023012	3.3382732081227005	not_mentioned		not_mentioned	correct	ok	not_mentioned	released	unavailable
Opus 5.5	imcs21	test	10544700	symptom_291	10544700	0.023012	3.3382732081227005	not_mentioned		not_mentioned	correct	ok	not_mentioned	released	unavailable
Opus 5.5	imcs21	test	10544700	symptom_292	10544700	0.023012	3.3382732081227005	not_mentioned		not_mentioned	correct	ok	not_mentioned	released	unavailable
Opus 5.5	imcs21	test	10544700	symptom_293	10544700	0.023012	3.3382732081227005	not_mentioned		not_mentioned	correct	ok	not_mentioned	released	unavailable
Opus 5.5	imcs21	test	10544700	symptom_294	10544700	0.023012	3.3382732081227005	not_mentioned		not_mentioned	correct	ok	not_mentioned	released	unavailable
Opus 5.5	imcs21	test	10544700	symptom_295	10544700	0.023012	3.3382732081227005	not_mentioned		not_mentioned	correct	ok	not_mentioned	released	unavailable
Opus 5.5	imcs21	test	10544700	symptom_296	10544700	0.023012	3.3382732081227005	not_mentioned		not_mentioned	correct	ok	not_mentioned	released	unavailable
Opus 5.5	imcs21	test	10544700	symptom_297	10544700	0.023012	3.3382732081227005	not_mentioned		not_mentioned	correct	ok	not_mentioned	released	unavailable
Opus 5.5	imcs21	test	10544700	symptom_298	10544700	0.023012	3.3382732081227005	not_mentioned		not_mentioned	correct	ok	not_mentioned	released	unavailable
Opus 5.5	imcs21	test	10544700	symptom_299	10544700	0.023012	3.3382732081227005	not_mentioned		not_mentioned	correct	ok	not_mentioned	released	unavailable
Opus 5.5	imcs21	test	10544700	symptom_300	10544700	0.023012	3.3382732081227005	not_mentioned		not_mentioned	correct	ok	not_mentioned	released	unavailable
Opus 5.5	imcs21	test	10544700	symptom_301	10544700	0.023012	3.3382732081227005	not_mentioned		not_mentioned	correct	ok	not_mentioned	released	unavailable
Opus 5.5	imcs21	test	10544700	symptom_302	10544700	0.023012	3.3382732081227005	not_mentioned		not_mentioned	correct	ok	not_mentioned	released	unavailable
Opus 5.5	imcs21	test	10544700	symptom_303	10544700	0.023012	3.3382732081227005	not_mentioned		not_mentioned	correct	ok	not_mentioned	released	unavailable
Opus 5.5	imcs21	test	10544700	symptom_304	10544700	0.023012	3.3382732081227005	not_mentioned		not_mentioned	correct	ok	not_mentioned	released	unavailable
Opus 5.5	imcs21	test	10544700	symptom_305	10544700	0.023012	3.3382732081227005	not_mentioned		not_mentioned	correct	ok	not_mentioned	released	unavailable
Opus 5.5	imcs21	test	10544700	symptom_306	10544700	0.023012	3.3382732081227005	not_mentioned		not_mentioned	correct	ok	not_mentioned	released	unavailable
Opus 5.5	imcs21	test	10544700	symptom_307	10544700	0.023012	3.3382732081227005	not_mentioned		not_mentioned	correct	ok	not_mentioned	released	unavailable
Opus 5.5	imcs21	test	10544700	symptom_308	10544700	0.023012	3.3382732081227005	not_mentioned		not_mentioned	correct	ok	not_mentioned	released	unavailable
Opus 5.5	imcs21	test	10544700	symptom_309	10544700	0.023012	3.3382732081227005	not_mentioned		not_mentioned	correct	ok	not_mentioned	released	unavailable
Opus 5.5	imcs21	test	10544700	symptom_310	10544700	0.023012	3.3382732081227005	not_mentioned		not_mentioned	correct	ok	not_mentioned	released	unavailable
Opus 5.5	imcs21	test	10544700	symptom_311	10544700	0.023012	3.3382732081227005	not_mentioned		not_mentioned	correct	ok	not_mentioned	released	unavailable
Opus 5.5	imcs21	test	10544700	symptom_312	10544700	0.023012	3.3382732081227005	not_mentioned		not_mentioned	correct	ok	not_mentioned	released	unavailable
Opus 5.5	imcs21	test	10544700	symptom_313	10544700	0.023012	3.3382732081227005	not_mentioned		not_mentioned	correct	ok	not_mentioned	released	unavailable
Opus 5.5	imcs21	test	10544700	symptom_314	10544700	0.023012	3.3382732081227005	not_mentioned		not_mentioned	correct	ok	not_mentioned	released	unavailable
Opus 5.5	imcs21	test	10544700	symptom_315	10544700	0.023012	3.3382732081227005	not_mentioned		not_mentioned	correct	ok	not_mentioned	released	unavailable
Opus 5.5	imcs21	test	10544700	symptom_316	10544700	0.023012	3.3382732081227005	not_mentioned		not_mentioned	correct	ok	not_mentioned	released	unavailable
Opus 5.5	imcs21	test	10544700	symptom_317	10544700	0.023012	3.3382732081227005	not_mentioned		not_mentioned	correct	ok	not_mentioned	released	unavailable
Opus 5.5	imcs21	test	10544700	symptom_318	10544700	0.023012	3.3382732081227005	not_mentioned		not_mentioned	correct	ok	not_mentioned	released	unavailable
Opus 5.5	imcs21	test	10544700	symptom_319	10544700	0.023012	3.3382732081227005	not_mentioned		not_mentioned	correct	ok	not_mentioned	released	unavailable
Opus 5.5	imcs21	test	10544700	symptom_320	10544700	0.023012	3.3382732081227005	not_mentioned		not_mentioned	correct	ok	not_mentioned	released	unavailable
Opus 5.5	imcs21	test	10544700	symptom_321	10544700	0.023012	3.3382732081227005	not_mentioned		not_mentioned	correct	ok	not_mentioned	released	unavailable
Opus 5.5	imcs21	test	10544700	symptom_322	10544700	0.023012	3.3382732081227005	not_mentioned		not_mentioned	correct	ok	not_mentioned	released	unavailable
Opus 5.5	imcs21	test	10544700	symptom_323	10544700	0.023012	3.3382732081227005	not_mentioned		not_mentioned	correct	ok	not_mentioned	released	unavailable
Opus 5.5	imcs21	test	10544700	symptom_324	10544700	0.023012	3.3382732081227005	not_mentioned		not_mentioned	correct	ok	not_mentioned	released	unavailable
Opus 5.5	imcs21	test	10544700	symptom_325	10544700	0.023012	3.3382732081227005	not_mentioned		not_mentioned	correct	ok	not_mentioned	released	unavailable
Opus 5.5	imcs21	test	10544700	symptom_326	10544700	0.023012	3.3382732081227005	not_mentioned		not_mentioned	correct	ok	not_mentioned	released	unavailable
Opus 5.5	imcs21	test	10544700	symptom_327	10544700	0.023012	3.3382732081227005	not_mentioned		not_mentioned	correct	ok	not_mentioned	released	unavailable
Opus 5.5	imcs21	test	10544700	symptom_328	10544700	0.023012	3.3382732081227005	not_mentioned		not_mentioned	correct	ok	not_mentioned	released	unavailable
Opus 5.5	imcs21	test	10544700	symptom_329	10544700	0.023012	3.3382732081227005	not_mentioned		not_mentioned	correct	ok	not_mentioned	released	unavailable
Opus 5.5	imcs21	test	10544700	symptom_330	10544700	0.023012	3.3382732081227005	not_mentioned		not_mentioned	correct	ok	not_mentioned	released	unavailable
Opus 5.5	imcs21	test	10545171	symptom_000	10545171	0.021844	3.833787792129442	not_mentioned		not_mentioned	correct	ok	not_mentioned	released	unavailable
Opus 5.5	imcs21	test	10545171	symptom_001	10545171	0.021844	3.833787792129442	not_mentioned		not_mentioned	correct	ok	not_mentioned	released	unavailable
Opus 5.5	imcs21	test	10545171	symptom_002	10545171	0.021844	3.833787792129442	not_mentioned		not_mentioned	correct	ok	not_mentioned	released	unavailable
Opus 5.5	imcs21	test	10545171	symptom_003	10545171	0.021844	3.833787792129442	not_mentioned		not_mentioned	correct	ok	not_mentioned	released	unavailable
Opus 5.5	imcs21	test	10545171	symptom_004	10545171	0.021844	3.833787792129442	positive	0.97	positive	correct	ok	positive	released	reported_percentage
Opus 5.5	imcs21	test	10545171	symptom_005	10545171	0.021844	3.833787792129442	not_mentioned		not_mentioned	correct	ok	not_mentioned	released	unavailable
Opus 5.5	imcs21	test	10545171	symptom_006	10545171	0.021844	3.833787792129442	not_mentioned		not_mentioned	correct	ok	not_mentioned	released	unavailable
Opus 5.5	imcs21	test	10545171	symptom_007	10545171	0.021844	3.833787792129442	not_mentioned		not_mentioned	correct	ok	not_mentioned	released	unavailable
Opus 5.5	imcs21	test	10545171	symptom_008	10545171	0.021844	3.833787792129442	positive	0.75	positive	correct	ok	positive	released	reported_percentage
Opus 5.5	imcs21	test	10545171	symptom_009	10545171	0.021844	3.833787792129442	not_mentioned		not_mentioned	correct	ok	not_mentioned	released	unavailable
Opus 5.5	imcs21	test	10545171	symptom_010	10545171	0.021844	3.833787792129442	uncertain	0.5	not_mentioned	incorrect	ok	not_mentioned	released	reported_percentage
Opus 5.5	imcs21	test	10545171	symptom_011	10545171	0.021844	3.833787792129442	not_mentioned		not_mentioned	correct	ok	not_mentioned	released	unavailable
Opus 5.5	imcs21	test	10545171	symptom_012	10545171	0.021844	3.833787792129442	not_mentioned		not_mentioned	correct	ok	not_mentioned	released	unavailable
Opus 5.5	imcs21	test	10545171	symptom_013	10545171	0.021844	3.833787792129442	not_mentioned		not_mentioned	correct	ok	not_mentioned	released	unavailable
Opus 5.5	imcs21	test	10545171	symptom_014	10545171	0.021844	3.833787792129442	uncertain	0.8	uncertain	correct	ok	uncertain	released	reported_percentage
Opus 5.5	imcs21	test	10545171	symptom_015	10545171	0.021844	3.833787792129442	not_mentioned		not_mentioned	correct	ok	not_mentioned	released	unavailable
Opus 5.5	imcs21	test	10545171	symptom_016	10545171	0.021844	3.833787792129442	not_mentioned		not_mentioned	correct	ok	not_mentioned	released	unavailable
Opus 5.5	imcs21	test	10545171	symptom_017	10545171	0.021844	3.833787792129442	not_mentioned		not_mentioned	correct	ok	not_mentioned	released	unavailable
Opus 5.5	imcs21	test	10545171	symptom_018	10545171	0.021844	3.833787792129442	not_mentioned		not_mentioned	correct	ok	not_mentioned	released	unavailable
Opus 5.5	imcs21	test	10545171	symptom_019	10545171	0.021844	3.833787792129442	not_mentioned		not_mentioned	correct	ok	not_mentioned	released	unavailable
Opus 5.5	imcs21	test	10545171	symptom_020	10545171	0.021844	3.833787792129442	not_mentioned		not_mentioned	correct	ok	not_mentioned	released	unavailable
Opus 5.5	imcs21	test	10545171	symptom_021	10545171	0.021844	3.833787792129442	not_mentioned		not_mentioned	correct	ok	not_mentioned	released	unavailable
Opus 5.5	imcs21	test	10545171	symptom_022	10545171	0.021844	3.833787792129442	not_mentioned		not_mentioned	correct	ok	not_mentioned	released	unavailable
Opus 5.5	imcs21	test	10545171	symptom_023	10545171	0.021844	3.833787792129442	positive	0.85	positive	correct	ok	positive	released	reported_percentage
Opus 5.5	imcs21	test	10545171	symptom_024	10545171	0.021844	3.833787792129442	not_mentioned		not_mentioned	correct	ok	not_mentioned	released	unavailable
Opus 5.5	imcs21	test	10545171	symptom_025	10545171	0.021844	3.833787792129442	not_mentioned		not_mentioned	correct	ok	not_mentioned	released	unavailable
Opus 5.5	imcs21	test	10545171	symptom_026	10545171	0.021844	3.833787792129442	not_mentioned		not_mentioned	correct	ok	not_mentioned	released	unavailable
Opus 5.5	imcs21	test	10545171	symptom_027	10545171	0.021844	3.833787792129442	uncertain	0.75	uncertain	correct	ok	uncertain	released	reported_percentage
Opus 5.5	imcs21	test	10545171	symptom_028	10545171	0.021844	3.833787792129442	not_mentioned		not_mentioned	correct	ok	not_mentioned	released	unavailable
Opus 5.5	imcs21	test	10545171	symptom_029	10545171	0.021844	3.833787792129442	not_mentioned		not_mentioned	correct	ok	not_mentioned	released	unavailable
Opus 5.5	imcs21	test	10545171	symptom_030	10545171	0.021844	3.833787792129442	not_mentioned		not_mentioned	correct	ok	not_mentioned	released	unavailable
Opus 5.5	imcs21	test	10545171	symptom_031	10545171	0.021844	3.833787792129442	not_mentioned		not_mentioned	correct	ok	not_mentioned	released	unavailable
Opus 5.5	imcs21	test	10545171	symptom_032	10545171	0.021844	3.833787792129442	not_mentioned		not_mentioned	correct	ok	not_mentioned	released	unavailable
Opus 5.5	imcs21	test	10545171	symptom_033	10545171	0.021844	3.833787792129442	not_mentioned		not_mentioned	correct	ok	not_mentioned	released	unavailable
Opus 5.5	imcs21	test	10545171	symptom_034	10545171	0.021844	3.833787792129442	not_mentioned		not_mentioned	correct	ok	not_mentioned	released	unavailable
Opus 5.5	imcs21	test	10545171	symptom_035	10545171	0.021844	3.833787792129442	not_mentioned		not_mentioned	correct	ok	not_mentioned	released	unavailable
Opus 5.5	imcs21	test	10545171	symptom_036	10545171	0.021844	3.833787792129442	not_mentioned		not_mentioned	correct	ok	not_mentioned	released	unavailable
Opus 5.5	imcs21	test	10545171	symptom_037	10545171	0.021844	3.833787792129442	not_mentioned		not_mentioned	correct	ok	not_mentioned	released	unavailable
Opus 5.5	imcs21	test	10545171	symptom_038	10545171	0.021844	3.833787792129442	not_mentioned		not_mentioned	correct	ok	not_mentioned	released	unavailable
Opus 5.5	imcs21	test	10545171	symptom_039	10545171	0.021844	3.833787792129442	not_mentioned		not_mentioned	correct	ok	not_mentioned	released	unavailable
Opus 5.5	imcs21	test	10545171	symptom_040	10545171	0.021844	3.833787792129442	not_mentioned		not_mentioned	correct	ok	not_mentioned	released	unavailable
Opus 5.5	imcs21	test	10545171	symptom_041	10545171	0.021844	3.833787792129442	uncertain	0.5	not_mentioned	incorrect	ok	not_mentioned	released	reported_percentage
Opus 5.5	imcs21	test	10545171	symptom_042	10545171	0.021844	3.833787792129442	not_mentioned		not_mentioned	correct	ok	not_mentioned	released	unavailable
Opus 5.5	imcs21	test	10545171	symptom_043	10545171	0.021844	3.833787792129442	not_mentioned		not_mentioned	correct	ok	not_mentioned	released	unavailable
Opus 5.5	imcs21	test	10545171	symptom_044	10545171	0.021844	3.833787792129442	uncertain	0.8	not_mentioned	incorrect	ok	not_mentioned	released	reported_percentage
Opus 5.5	imcs21	test	10545171	symptom_045	10545171	0.021844	3.833787792129442	not_mentioned		not_mentioned	correct	ok	not_mentioned	released	unavailable
Opus 5.5	imcs21	test	10545171	symptom_046	10545171	0.021844	3.833787792129442	not_mentioned		not_mentioned	correct	ok	not_mentioned	released	unavailable
Opus 5.5	imcs21	test	10545171	symptom_047	10545171	0.021844	3.833787792129442	not_mentioned		not_mentioned	correct	ok	not_mentioned	released	unavailable
Opus 5.5	imcs21	test	10545171	symptom_048	10545171	0.021844	3.833787792129442	not_mentioned		not_mentioned	correct	ok	not_mentioned	released	unavailable
Opus 5.5	imcs21	test	10545171	symptom_049	10545171	0.021844	3.833787792129442	not_mentioned		not_mentioned	correct	ok	not_mentioned	released	unavailable
Opus 5.5	imcs21	test	10545171	symptom_050	10545171	0.021844	3.833787792129442	not_mentioned		not_mentioned	correct	ok	not_mentioned	released	unavailable
Opus 5.5	imcs21	test	10545171	symptom_051	10545171	0.021844	3.833787792129442	not_mentioned		not_mentioned	correct	ok	not_mentioned	released	unavailable
Opus 5.5	imcs21	test	10545171	symptom_052	10545171	0.021844	3.833787792129442	not_mentioned		not_mentioned	correct	ok	not_mentioned	released	unavailable
Opus 5.5	imcs21	test	10545171	symptom_053	10545171	0.021844	3.833787792129442	not_mentioned		not_mentioned	correct	ok	not_mentioned	released	unavailable
Opus 5.5	imcs21	test	10545171	symptom_054	10545171	0.021844	3.833787792129442	not_mentioned		not_mentioned	correct	ok	not_mentioned	released	unavailable
Opus 5.5	imcs21	test	10545171	symptom_055	10545171	0.021844	3.833787792129442	not_mentioned		not_mentioned	correct	ok	not_mentioned	released	unavailable
Opus 5.5	imcs21	test	10545171	symptom_056	10545171	0.021844	3.833787792129442	not_mentioned		not_mentioned	correct	ok	not_mentioned	released	unavailable
Opus 5.5	imcs21	test	10545171	symptom_057	10545171	0.021844	3.833787792129442	not_mentioned		not_mentioned	correct	ok	not_mentioned	released	unavailable
Opus 5.5	imcs21	test	10545171	symptom_058	10545171	0.021844	3.833787792129442	not_mentioned		not_mentioned	correct	ok	not_mentioned	released	unavailable
Opus 5.5	imcs21	test	10545171	symptom_059	10545171	0.021844	3.833787792129442	not_mentioned		not_mentioned	correct	ok	not_mentioned	released	unavailable
Opus 5.5	imcs21	test	10545171	symptom_060	10545171	0.021844	3.833787792129442	not_mentioned		not_mentioned	correct	ok	not_mentioned	released	unavailable
Opus 5.5	imcs21	test	10545171	symptom_061	10545171	0.021844	3.833787792129442	not_mentioned		not_mentioned	correct	ok	not_mentioned	released	unavailable
Opus 5.5	imcs21	test	10545171	symptom_062	10545171	0.021844	3.833787792129442	not_mentioned		not_mentioned	correct	ok	not_mentioned	released	unavailable
Opus 5.5	imcs21	test	10545171	symptom_063	10545171	0.021844	3.833787792129442	not_mentioned		not_mentioned	correct	ok	not_mentioned	released	unavailable
Opus 5.5	imcs21	test	10545171	symptom_064	10545171	0.021844	3.833787792129442	not_mentioned		not_mentioned	correct	ok	not_mentioned	released	unavailable
Opus 5.5	imcs21	test	10545171	symptom_065	10545171	0.021844	3.833787792129442	not_mentioned		not_mentioned	correct	ok	not_mentioned	released	unavailable
Opus 5.5	imcs21	test	10545171	symptom_066	10545171	0.021844	3.833787792129442	not_mentioned		not_mentioned	correct	ok	not_mentioned	released	unavailable
Opus 5.5	imcs21	test	10545171	symptom_067	10545171	0.021844	3.833787792129442	not_mentioned		not_mentioned	correct	ok	not_mentioned	released	unavailable
Opus 5.5	imcs21	test	10545171	symptom_068	10545171	0.021844	3.833787792129442	not_mentioned		not_mentioned	correct	ok	not_mentioned	released	unavailable
Opus 5.5	imcs21	test	10545171	symptom_069	10545171	0.021844	3.833787792129442	not_mentioned		not_mentioned	correct	ok	not_mentioned	released	unavailable
Opus 5.5	imcs21	test	10545171	symptom_070	10545171	0.021844	3.833787792129442	not_mentioned		not_mentioned	correct	ok	not_mentioned	released	unavailable
Opus 5.5	imcs21	test	10545171	symptom_071	10545171	0.021844	3.833787792129442	not_mentioned		not_mentioned	correct	ok	not_mentioned	released	unavailable
Opus 5.5	imcs21	test	10545171	symptom_072	10545171	0.021844	3.833787792129442	not_mentioned		not_mentioned	correct	ok	not_mentioned	released	unavailable
Opus 5.5	imcs21	test	10545171	symptom_073	10545171	0.021844	3.833787792129442	not_mentioned		not_mentioned	correct	ok	not_mentioned	released	unavailable
Opus 5.5	imcs21	test	10545171	symptom_074	10545171	0.021844	3.833787792129442	not_mentioned		not_mentioned	correct	ok	not_mentioned	released	unavailable
Opus 5.5	imcs21	test	10545171	symptom_075	10545171	0.021844	3.833787792129442	not_mentioned		not_mentioned	correct	ok	not_mentioned	released	unavailable
Opus 5.5	imcs21	test	10545171	symptom_076	10545171	0.021844	3.833787792129442	not_mentioned		not_mentioned	correct	ok	not_mentioned	released	unavailable
Opus 5.5	imcs21	test	10545171	symptom_077	10545171	0.021844	3.833787792129442	not_mentioned		not_mentioned	correct	ok	not_mentioned	released	unavailable
Opus 5.5	imcs21	test	10545171	symptom_078	10545171	0.021844	3.833787792129442	not_mentioned		not_mentioned	correct	ok	not_mentioned	released	unavailable
Opus 5.5	imcs21	test	10545171	symptom_079	10545171	0.021844	3.833787792129442	not_mentioned		not_mentioned	correct	ok	not_mentioned	released	unavailable
Opus 5.5	imcs21	test	10545171	symptom_080	10545171	0.021844	3.833787792129442	not_mentioned		not_mentioned	correct	ok	not_mentioned	released	unavailable
Opus 5.5	imcs21	test	10545171	symptom_081	10545171	0.021844	3.833787792129442	not_mentioned		not_mentioned	correct	ok	not_mentioned	released	unavailable
Opus 5.5	imcs21	test	10545171	symptom_082	10545171	0.021844	3.833787792129442	not_mentioned		not_mentioned	correct	ok	not_mentioned	released	unavailable
Opus 5.5	imcs21	test	10545171	symptom_083	10545171	0.021844	3.833787792129442	not_mentioned		not_mentioned	correct	ok	not_mentioned	released	unavailable
Opus 5.5	imcs21	test	10545171	symptom_084	10545171	0.021844	3.833787792129442	not_mentioned		not_mentioned	correct	ok	not_mentioned	released	unavailable
Opus 5.5	imcs21	test	10545171	symptom_085	10545171	0.021844	3.833787792129442	not_mentioned		not_mentioned	correct	ok	not_mentioned	released	unavailable
Opus 5.5	imcs21	test	10545171	symptom_086	10545171	0.021844	3.833787792129442	not_mentioned		not_mentioned	correct	ok	not_mentioned	released	unavailable
Opus 5.5	imcs21	test	10545171	symptom_087	10545171	0.021844	3.833787792129442	not_mentioned		not_mentioned	correct	ok	not_mentioned	released	unavailable
Opus 5.5	imcs21	test	10545171	symptom_088	10545171	0.021844	3.833787792129442	not_mentioned		not_mentioned	correct	ok	not_mentioned	released	unavailable
Opus 5.5	imcs21	test	10545171	symptom_089	10545171	0.021844	3.833787792129442	not_mentioned		not_mentioned	correct	ok	not_mentioned	released	unavailable
Opus 5.5	imcs21	test	10545171	symptom_090	10545171	0.021844	3.833787792129442	not_mentioned		not_mentioned	correct	ok	not_mentioned	released	unavailable
Opus 5.5	imcs21	test	10545171	symptom_091	10545171	0.021844	3.833787792129442	not_mentioned		not_mentioned	correct	ok	not_mentioned	released	unavailable
Opus 5.5	imcs21	test	10545171	symptom_092	10545171	0.021844	3.833787792129442	not_mentioned		not_mentioned	correct	ok	not_mentioned	released	unavailable
Opus 5.5	imcs21	test	10545171	symptom_093	10545171	0.021844	3.833787792129442	not_mentioned		not_mentioned	correct	ok	not_mentioned	released	unavailable
Opus 5.5	imcs21	test	10545171	symptom_094	10545171	0.021844	3.833787792129442	not_mentioned		not_mentioned	correct	ok	not_mentioned	released	unavailable
Opus 5.5	imcs21	test	10545171	symptom_095	10545171	0.021844	3.833787792129442	not_mentioned		not_mentioned	correct	ok	not_mentioned	released	unavailable
Opus 5.5	imcs21	test	10545171	symptom_096	10545171	0.021844	3.833787792129442	not_mentioned		not_mentioned	correct	ok	not_mentioned	released	unavailable
Opus 5.5	imcs21	test	10545171	symptom_097	10545171	0.021844	3.833787792129442	not_mentioned		not_mentioned	correct	ok	not_mentioned	released	unavailable
Opus 5.5	imcs21	test	10545171	symptom_098	10545171	0.021844	3.833787792129442	not_mentioned		not_mentioned	correct	ok	not_mentioned	released	unavailable
Opus 5.5	imcs21	test	10545171	symptom_099	10545171	0.021844	3.833787792129442	not_mentioned		not_mentioned	correct	ok	not_mentioned	released	unavailable
Opus 5.5	imcs21	test	10545171	symptom_100	10545171	0.021844	3.833787792129442	not_mentioned		not_mentioned	correct	ok	not_mentioned	released	unavailable
Opus 5.5	imcs21	test	10545171	symptom_101	10545171	0.021844	3.833787792129442	not_mentioned		not_mentioned	correct	ok	not_mentioned	released	unavailable
Opus 5.5	imcs21	test	10545171	symptom_102	10545171	0.021844	3.833787792129442	not_mentioned		not_mentioned	correct	ok	not_mentioned	released	unavailable
Opus 5.5	imcs21	test	10545171	symptom_103	10545171	0.021844	3.833787792129442	not_mentioned		not_mentioned	correct	ok	not_mentioned	released	unavailable
Opus 5.5	imcs21	test	10545171	symptom_104	10545171	0.021844	3.833787792129442	not_mentioned		not_mentioned	correct	ok	not_mentioned	released	unavailable
Opus 5.5	imcs21	test	10545171	symptom_105	10545171	0.021844	3.833787792129442	not_mentioned		not_mentioned	correct	ok	not_mentioned	released	unavailable
Opus 5.5	imcs21	test	10545171	symptom_106	10545171	0.021844	3.833787792129442	not_mentioned		not_mentioned	correct	ok	not_mentioned	released	unavailable
Opus 5.5	imcs21	test	10545171	symptom_107	10545171	0.021844	3.833787792129442	not_mentioned		not_mentioned	correct	ok	not_mentioned	released	unavailable
Opus 5.5	imcs21	test	10545171	symptom_108	10545171	0.021844	3.833787792129442	not_mentioned		not_mentioned	correct	ok	not_mentioned	released	unavailable
Opus 5.5	imcs21	test	10545171	symptom_109	10545171	0.021844	3.833787792129442	not_mentioned		not_mentioned	correct	ok	not_mentioned	released	unavailable
Opus 5.5	imcs21	test	10545171	symptom_110	10545171	0.021844	3.833787792129442	not_mentioned		not_mentioned	correct	ok	not_mentioned	released	unavailable
Opus 5.5	imcs21	test	10545171	symptom_111	10545171	0.021844	3.833787792129442	not_mentioned		not_mentioned	correct	ok	not_mentioned	released	unavailable
Opus 5.5	imcs21	test	10545171	symptom_112	10545171	0.021844	3.833787792129442	not_mentioned		not_mentioned	correct	ok	not_mentioned	released	unavailable
Opus 5.5	imcs21	test	10545171	symptom_113	10545171	0.021844	3.833787792129442	not_mentioned		not_mentioned	correct	ok	not_mentioned	released	unavailable
Opus 5.5	imcs21	test	10545171	symptom_114	10545171	0.021844	3.833787792129442	not_mentioned		not_mentioned	correct	ok	not_mentioned	released	unavailable
Opus 5.5	imcs21	test	10545171	symptom_115	10545171	0.021844	3.833787792129442	not_mentioned		not_mentioned	correct	ok	not_mentioned	released	unavailable
Opus 5.5	imcs21	test	10545171	symptom_116	10545171	0.021844	3.833787792129442	not_mentioned		not_mentioned	correct	ok	not_mentioned	released	unavailable
Opus 5.5	imcs21	test	10545171	symptom_117	10545171	0.021844	3.833787792129442	not_mentioned		not_mentioned	correct	ok	not_mentioned	released	unavailable
Opus 5.5	imcs21	test	10545171	symptom_118	10545171	0.021844	3.833787792129442	not_mentioned		not_mentioned	correct	ok	not_mentioned	released	unavailable
Opus 5.5	imcs21	test	10545171	symptom_119	10545171	0.021844	3.833787792129442	not_mentioned		not_mentioned	correct	ok	not_mentioned	released	unavailable
Opus 5.5	imcs21	test	10545171	symptom_120	10545171	0.021844	3.833787792129442	not_mentioned		not_mentioned	correct	ok	not_mentioned	released	unavailable
Opus 5.5	imcs21	test	10545171	symptom_121	10545171	0.021844	3.833787792129442	not_mentioned		not_mentioned	correct	ok	not_mentioned	released	unavailable
Opus 5.5	imcs21	test	10545171	symptom_122	10545171	0.021844	3.833787792129442	not_mentioned		not_mentioned	correct	ok	not_mentioned	released	unavailable
Opus 5.5	imcs21	test	10545171	symptom_123	10545171	0.021844	3.833787792129442	not_mentioned		not_mentioned	correct	ok	not_mentioned	released	unavailable
Opus 5.5	imcs21	test	10545171	symptom_124	10545171	0.021844	3.833787792129442	not_mentioned		not_mentioned	correct	ok	not_mentioned	released	unavailable
Opus 5.5	imcs21	test	10545171	symptom_125	10545171	0.021844	3.833787792129442	not_mentioned		not_mentioned	correct	ok	not_mentioned	released	unavailable
Opus 5.5	imcs21	test	10545171	symptom_126	10545171	0.021844	3.833787792129442	not_mentioned		not_mentioned	correct	ok	not_mentioned	released	unavailable
Opus 5.5	imcs21	test	10545171	symptom_127	10545171	0.021844	3.833787792129442	not_mentioned		not_mentioned	correct	ok	not_mentioned	released	unavailable
Opus 5.5	imcs21	test	10545171	symptom_128	10545171	0.021844	3.833787792129442	not_mentioned		not_mentioned	correct	ok	not_mentioned	released	unavailable
Opus 5.5	imcs21	test	10545171	symptom_129	10545171	0.021844	3.833787792129442	not_mentioned		not_mentioned	correct	ok	not_mentioned	released	unavailable
Opus 5.5	imcs21	test	10545171	symptom_130	10545171	0.021844	3.833787792129442	not_mentioned		not_mentioned	correct	ok	not_mentioned	released	unavailable
Opus 5.5	imcs21	test	10545171	symptom_131	10545171	0.021844	3.833787792129442	not_mentioned		not_mentioned	correct	ok	not_mentioned	released	unavailable
Opus 5.5	imcs21	test	10545171	symptom_132	10545171	0.021844	3.833787792129442	not_mentioned		not_mentioned	correct	ok	not_mentioned	released	unavailable
Opus 5.5	imcs21	test	10545171	symptom_133	10545171	0.021844	3.833787792129442	not_mentioned		not_mentioned	correct	ok	not_mentioned	released	unavailable
Opus 5.5	imcs21	test	10545171	symptom_134	10545171	0.021844	3.833787792129442	not_mentioned		not_mentioned	correct	ok	not_mentioned	released	unavailable
Opus 5.5	imcs21	test	10545171	symptom_135	10545171	0.021844	3.833787792129442	not_mentioned		not_mentioned	correct	ok	not_mentioned	released	unavailable
Opus 5.5	imcs21	test	10545171	symptom_136	10545171	0.021844	3.833787792129442	not_mentioned		not_mentioned	correct	ok	not_mentioned	released	unavailable
Opus 5.5	imcs21	test	10545171	symptom_137	10545171	0.021844	3.833787792129442	not_mentioned		not_mentioned	correct	ok	not_mentioned	released	unavailable
Opus 5.5	imcs21	test	10545171	symptom_138	10545171	0.021844	3.833787792129442	not_mentioned		not_mentioned	correct	ok	not_mentioned	released	unavailable
Opus 5.5	imcs21	test	10545171	symptom_139	10545171	0.021844	3.833787792129442	not_mentioned		not_mentioned	correct	ok	not_mentioned	released	unavailable
Opus 5.5	imcs21	test	10545171	symptom_140	10545171	0.021844	3.833787792129442	not_mentioned		not_mentioned	correct	ok	not_mentioned	released	unavailable
Opus 5.5	imcs21	test	10545171	symptom_141	10545171	0.021844	3.833787792129442	not_mentioned		not_mentioned	correct	ok	not_mentioned	released	unavailable
Opus 5.5	imcs21	test	10545171	symptom_142	10545171	0.021844	3.833787792129442	not_mentioned		not_mentioned	correct	ok	not_mentioned	released	unavailable
Opus 5.5	imcs21	test	10545171	symptom_143	10545171	0.021844	3.833787792129442	not_mentioned		not_mentioned	correct	ok	not_mentioned	released	unavailable
Opus 5.5	imcs21	test	10545171	symptom_144	10545171	0.021844	3.833787792129442	not_mentioned		not_mentioned	correct	ok	not_mentioned	released	unavailable
Opus 5.5	imcs21	test	10545171	symptom_145	10545171	0.021844	3.833787792129442	not_mentioned		not_mentioned	correct	ok	not_mentioned	released	unavailable
Opus 5.5	imcs21	test	10545171	symptom_146	10545171	0.021844	3.833787792129442	not_mentioned		not_mentioned	correct	ok	not_mentioned	released	unavailable
Opus 5.5	imcs21	test	10545171	symptom_147	10545171	0.021844	3.833787792129442	not_mentioned		not_mentioned	correct	ok	not_mentioned	released	unavailable
Opus 5.5	imcs21	test	10545171	symptom_148	10545171	0.021844	3.833787792129442	not_mentioned		not_mentioned	correct	ok	not_mentioned	released	unavailable
Opus 5.5	imcs21	test	10545171	symptom_149	10545171	0.021844	3.833787792129442	uncertain	0.8	not_mentioned	incorrect	ok	not_mentioned	released	reported_percentage
Opus 5.5	imcs21	test	10545171	symptom_150	10545171	0.021844	3.833787792129442	not_mentioned		not_mentioned	correct	ok	not_mentioned	released	unavailable
Opus 5.5	imcs21	test	10545171	symptom_151	10545171	0.021844	3.833787792129442	not_mentioned		not_mentioned	correct	ok	not_mentioned	released	unavailable
Opus 5.5	imcs21	test	10545171	symptom_152	10545171	0.021844	3.833787792129442	not_mentioned		not_mentioned	correct	ok	not_mentioned	released	unavailable
Opus 5.5	imcs21	test	10545171	symptom_153	10545171	0.021844	3.833787792129442	not_mentioned		not_mentioned	correct	ok	not_mentioned	released	unavailable
Opus 5.5	imcs21	test	10545171	symptom_154	10545171	0.021844	3.833787792129442	not_mentioned		not_mentioned	correct	ok	not_mentioned	released	unavailable
Opus 5.5	imcs21	test	10545171	symptom_155	10545171	0.021844	3.833787792129442	not_mentioned		not_mentioned	correct	ok	not_mentioned	released	unavailable
Opus 5.5	imcs21	test	10545171	symptom_156	10545171	0.021844	3.833787792129442	not_mentioned		not_mentioned	correct	ok	not_mentioned	released	unavailable
Opus 5.5	imcs21	test	10545171	symptom_157	10545171	0.021844	3.833787792129442	not_mentioned		not_mentioned	correct	ok	not_mentioned	released	unavailable
Opus 5.5	imcs21	test	10545171	symptom_158	10545171	0.021844	3.833787792129442	not_mentioned		not_mentioned	correct	ok	not_mentioned	released	unavailable
Opus 5.5	imcs21	test	10545171	symptom_159	10545171	0.021844	3.833787792129442	not_mentioned		not_mentioned	correct	ok	not_mentioned	released	unavailable
Opus 5.5	imcs21	test	10545171	symptom_160	10545171	0.021844	3.833787792129442	not_mentioned		not_mentioned	correct	ok	not_mentioned	released	unavailable
Opus 5.5	imcs21	test	10545171	symptom_161	10545171	0.021844	3.833787792129442	not_mentioned		not_mentioned	correct	ok	not_mentioned	released	unavailable
Opus 5.5	imcs21	test	10545171	symptom_162	10545171	0.021844	3.833787792129442	not_mentioned		not_mentioned	correct	ok	not_mentioned	released	unavailable
Opus 5.5	imcs21	test	10545171	symptom_163	10545171	0.021844	3.833787792129442	not_mentioned		not_mentioned	correct	ok	not_mentioned	released	unavailable
Opus 5.5	imcs21	test	10545171	symptom_164	10545171	0.021844	3.833787792129442	not_mentioned		not_mentioned	correct	ok	not_mentioned	released	unavailable
Opus 5.5	imcs21	test	10545171	symptom_165	10545171	0.021844	3.833787792129442	not_mentioned		not_mentioned	correct	ok	not_mentioned	released	unavailable
Opus 5.5	imcs21	test	10545171	symptom_166	10545171	0.021844	3.833787792129442	not_mentioned		not_mentioned	correct	ok	not_mentioned	released	unavailable
Opus 5.5	imcs21	test	10545171	symptom_167	10545171	0.021844	3.833787792129442	not_mentioned		not_mentioned	correct	ok	not_mentioned	released	unavailable
Opus 5.5	imcs21	test	10545171	symptom_168	10545171	0.021844	3.833787792129442	not_mentioned		not_mentioned	correct	ok	not_mentioned	released	unavailable
Opus 5.5	imcs21	test	10545171	symptom_169	10545171	0.021844	3.833787792129442	not_mentioned		not_mentioned	correct	ok	not_mentioned	released	unavailable
Opus 5.5	imcs21	test	10545171	symptom_170	10545171	0.021844	3.833787792129442	not_mentioned		not_mentioned	correct	ok	not_mentioned	released	unavailable
Opus 5.5	imcs21	test	10545171	symptom_171	10545171	0.021844	3.833787792129442	not_mentioned		not_mentioned	correct	ok	not_mentioned	released	unavailable
Opus 5.5	imcs21	test	10545171	symptom_172	10545171	0.021844	3.833787792129442	not_mentioned		not_mentioned	correct	ok	not_mentioned	released	unavailable
Opus 5.5	imcs21	test	10545171	symptom_173	10545171	0.021844	3.833787792129442	not_mentioned		not_mentioned	correct	ok	not_mentioned	released	unavailable
Opus 5.5	imcs21	test	10545171	symptom_174	10545171	0.021844	3.833787792129442	not_mentioned		not_mentioned	correct	ok	not_mentioned	released	unavailable
Opus 5.5	imcs21	test	10545171	symptom_175	10545171	0.021844	3.833787792129442	not_mentioned		not_mentioned	correct	ok	not_mentioned	released	unavailable
Opus 5.5	imcs21	test	10545171	symptom_176	10545171	0.021844	3.833787792129442	not_mentioned		not_mentioned	correct	ok	not_mentioned	released	unavailable
Opus 5.5	imcs21	test	10545171	symptom_177	10545171	0.021844	3.833787792129442	not_mentioned		not_mentioned	correct	ok	not_mentioned	released	unavailable
Opus 5.5	imcs21	test	10545171	symptom_178	10545171	0.021844	3.833787792129442	not_mentioned		not_mentioned	correct	ok	not_mentioned	released	unavailable
Opus 5.5	imcs21	test	10545171	symptom_179	10545171	0.021844	3.833787792129442	not_mentioned		not_mentioned	correct	ok	not_mentioned	released	unavailable
Opus 5.5	imcs21	test	10545171	symptom_180	10545171	0.021844	3.833787792129442	not_mentioned		not_mentioned	correct	ok	not_mentioned	released	unavailable
Opus 5.5	imcs21	test	10545171	symptom_181	10545171	0.021844	3.833787792129442	not_mentioned		not_mentioned	correct	ok	not_mentioned	released	unavailable
Opus 5.5	imcs21	test	10545171	symptom_182	10545171	0.021844	3.833787792129442	not_mentioned		not_mentioned	correct	ok	not_mentioned	released	unavailable
Opus 5.5	imcs21	test	10545171	symptom_183	10545171	0.021844	3.833787792129442	not_mentioned		not_mentioned	correct	ok	not_mentioned	released	unavailable
Opus 5.5	imcs21	test	10545171	symptom_184	10545171	0.021844	3.833787792129442	not_mentioned		not_mentioned	correct	ok	not_mentioned	released	unavailable
Opus 5.5	imcs21	test	10545171	symptom_185	10545171	0.021844	3.833787792129442	not_mentioned		not_mentioned	correct	ok	not_mentioned	released	unavailable
Opus 5.5	imcs21	test	10545171	symptom_186	10545171	0.021844	3.833787792129442	not_mentioned		not_mentioned	correct	ok	not_mentioned	released	unavailable
Opus 5.5	imcs21	test	10545171	symptom_187	10545171	0.021844	3.833787792129442	not_mentioned		not_mentioned	correct	ok	not_mentioned	released	unavailable
Opus 5.5	imcs21	test	10545171	symptom_188	10545171	0.021844	3.833787792129442	not_mentioned		not_mentioned	correct	ok	not_mentioned	released	unavailable
Opus 5.5	imcs21	test	10545171	symptom_189	10545171	0.021844	3.833787792129442	not_mentioned		not_mentioned	correct	ok	not_mentioned	released	unavailable
Opus 5.5	imcs21	test	10545171	symptom_190	10545171	0.021844	3.833787792129442	not_mentioned		not_mentioned	correct	ok	not_mentioned	released	unavailable
Opus 5.5	imcs21	test	10545171	symptom_191	10545171	0.021844	3.833787792129442	not_mentioned		not_mentioned	correct	ok	not_mentioned	released	unavailable
Opus 5.5	imcs21	test	10545171	symptom_192	10545171	0.021844	3.833787792129442	not_mentioned		not_mentioned	correct	ok	not_mentioned	released	unavailable
Opus 5.5	imcs21	test	10545171	symptom_193	10545171	0.021844	3.833787792129442	not_mentioned		not_mentioned	correct	ok	not_mentioned	released	unavailable
Opus 5.5	imcs21	test	10545171	symptom_194	10545171	0.021844	3.833787792129442	not_mentioned		not_mentioned	correct	ok	not_mentioned	released	unavailable
Opus 5.5	imcs21	test	10545171	symptom_195	10545171	0.021844	3.833787792129442	not_mentioned		not_mentioned	correct	ok	not_mentioned	released	unavailable
Opus 5.5	imcs21	test	10545171	symptom_196	10545171	0.021844	3.833787792129442	not_mentioned		not_mentioned	correct	ok	not_mentioned	released	unavailable
Opus 5.5	imcs21	test	10545171	symptom_197	10545171	0.021844	3.833787792129442	not_mentioned		not_mentioned	correct	ok	not_mentioned	released	unavailable
Opus 5.5	imcs21	test	10545171	symptom_198	10545171	0.021844	3.833787792129442	not_mentioned		not_mentioned	correct	ok	not_mentioned	released	unavailable
Opus 5.5	imcs21	test	10545171	symptom_199	10545171	0.021844	3.833787792129442	not_mentioned		not_mentioned	correct	ok	not_mentioned	released	unavailable
Opus 5.5	imcs21	test	10545171	symptom_200	10545171	0.021844	3.833787792129442	not_mentioned		not_mentioned	correct	ok	not_mentioned	released	unavailable
Opus 5.5	imcs21	test	10545171	symptom_201	10545171	0.021844	3.833787792129442	not_mentioned		not_mentioned	correct	ok	not_mentioned	released	unavailable
Opus 5.5	imcs21	test	10545171	symptom_202	10545171	0.021844	3.833787792129442	not_mentioned		not_mentioned	correct	ok	not_mentioned	released	unavailable
Opus 5.5	imcs21	test	10545171	symptom_203	10545171	0.021844	3.833787792129442	not_mentioned		not_mentioned	correct	ok	not_mentioned	released	unavailable
Opus 5.5	imcs21	test	10545171	symptom_204	10545171	0.021844	3.833787792129442	not_mentioned		not_mentioned	correct	ok	not_mentioned	released	unavailable
Opus 5.5	imcs21	test	10545171	symptom_205	10545171	0.021844	3.833787792129442	not_mentioned		not_mentioned	correct	ok	not_mentioned	released	unavailable
Opus 5.5	imcs21	test	10545171	symptom_206	10545171	0.021844	3.833787792129442	not_mentioned		not_mentioned	correct	ok	not_mentioned	released	unavailable
Opus 5.5	imcs21	test	10545171	symptom_207	10545171	0.021844	3.833787792129442	not_mentioned		not_mentioned	correct	ok	not_mentioned	released	unavailable
Opus 5.5	imcs21	test	10545171	symptom_208	10545171	0.021844	3.833787792129442	not_mentioned		not_mentioned	correct	ok	not_mentioned	released	unavailable
Opus 5.5	imcs21	test	10545171	symptom_209	10545171	0.021844	3.833787792129442	not_mentioned		not_mentioned	correct	ok	not_mentioned	released	unavailable
Opus 5.5	imcs21	test	10545171	symptom_210	10545171	0.021844	3.833787792129442	not_mentioned		not_mentioned	correct	ok	not_mentioned	released	unavailable
Opus 5.5	imcs21	test	10545171	symptom_211	10545171	0.021844	3.833787792129442	not_mentioned		not_mentioned	correct	ok	not_mentioned	released	unavailable
Opus 5.5	imcs21	test	10545171	symptom_212	10545171	0.021844	3.833787792129442	not_mentioned		not_mentioned	correct	ok	not_mentioned	released	unavailable
Opus 5.5	imcs21	test	10545171	symptom_213	10545171	0.021844	3.833787792129442	not_mentioned		not_mentioned	correct	ok	not_mentioned	released	unavailable
Opus 5.5	imcs21	test	10545171	symptom_214	10545171	0.021844	3.833787792129442	not_mentioned		not_mentioned	correct	ok	not_mentioned	released	unavailable
Opus 5.5	imcs21	test	10545171	symptom_215	10545171	0.021844	3.833787792129442	not_mentioned		not_mentioned	correct	ok	not_mentioned	released	unavailable
Opus 5.5	imcs21	test	10545171	symptom_216	10545171	0.021844	3.833787792129442	not_mentioned		not_mentioned	correct	ok	not_mentioned	released	unavailable
Opus 5.5	imcs21	test	10545171	symptom_217	10545171	0.021844	3.833787792129442	not_mentioned		not_mentioned	correct	ok	not_mentioned	released	unavailable
Opus 5.5	imcs21	test	10545171	symptom_218	10545171	0.021844	3.833787792129442	not_mentioned		not_mentioned	correct	ok	not_mentioned	released	unavailable
Opus 5.5	imcs21	test	10545171	symptom_219	10545171	0.021844	3.833787792129442	not_mentioned		not_mentioned	correct	ok	not_mentioned	released	unavailable
Opus 5.5	imcs21	test	10545171	symptom_220	10545171	0.021844	3.833787792129442	not_mentioned		not_mentioned	correct	ok	not_mentioned	released	unavailable
Opus 5.5	imcs21	test	10545171	symptom_221	10545171	0.021844	3.833787792129442	not_mentioned		not_mentioned	correct	ok	not_mentioned	released	unavailable
Opus 5.5	imcs21	test	10545171	symptom_222	10545171	0.021844	3.833787792129442	not_mentioned		not_mentioned	correct	ok	not_mentioned	released	unavailable
Opus 5.5	imcs21	test	10545171	symptom_223	10545171	0.021844	3.833787792129442	not_mentioned		not_mentioned	correct	ok	not_mentioned	released	unavailable
Opus 5.5	imcs21	test	10545171	symptom_224	10545171	0.021844	3.833787792129442	not_mentioned		not_mentioned	correct	ok	not_mentioned	released	unavailable
Opus 5.5	imcs21	test	10545171	symptom_225	10545171	0.021844	3.833787792129442	not_mentioned		not_mentioned	correct	ok	not_mentioned	released	unavailable
Opus 5.5	imcs21	test	10545171	symptom_226	10545171	0.021844	3.833787792129442	not_mentioned		not_mentioned	correct	ok	not_mentioned	released	unavailable
Opus 5.5	imcs21	test	10545171	symptom_227	10545171	0.021844	3.833787792129442	not_mentioned		not_mentioned	correct	ok	not_mentioned	released	unavailable
Opus 5.5	imcs21	test	10545171	symptom_228	10545171	0.021844	3.833787792129442	not_mentioned		not_mentioned	correct	ok	not_mentioned	released	unavailable
Opus 5.5	imcs21	test	10545171	symptom_229	10545171	0.021844	3.833787792129442	not_mentioned		not_mentioned	correct	ok	not_mentioned	released	unavailable
Opus 5.5	imcs21	test	10545171	symptom_230	10545171	0.021844	3.833787792129442	not_mentioned		not_mentioned	correct	ok	not_mentioned	released	unavailable
Opus 5.5	imcs21	test	10545171	symptom_231	10545171	0.021844	3.833787792129442	not_mentioned		not_mentioned	correct	ok	not_mentioned	released	unavailable
Opus 5.5	imcs21	test	10545171	symptom_232	10545171	0.021844	3.833787792129442	not_mentioned		not_mentioned	correct	ok	not_mentioned	released	unavailable
Opus 5.5	imcs21	test	10545171	symptom_233	10545171	0.021844	3.833787792129442	not_mentioned		not_mentioned	correct	ok	not_mentioned	released	unavailable
Opus 5.5	imcs21	test	10545171	symptom_234	10545171	0.021844	3.833787792129442	not_mentioned		not_mentioned	correct	ok	not_mentioned	released	unavailable
Opus 5.5	imcs21	test	10545171	symptom_235	10545171	0.021844	3.833787792129442	not_mentioned		not_mentioned	correct	ok	not_mentioned	released	unavailable
Opus 5.5	imcs21	test	10545171	symptom_236	10545171	0.021844	3.833787792129442	not_mentioned		not_mentioned	correct	ok	not_mentioned	released	unavailable
Opus 5.5	imcs21	test	10545171	symptom_237	10545171	0.021844	3.833787792129442	not_mentioned		not_mentioned	correct	ok	not_mentioned	released	unavailable
Opus 5.5	imcs21	test	10545171	symptom_238	10545171	0.021844	3.833787792129442	not_mentioned		not_mentioned	correct	ok	not_mentioned	released	unavailable
Opus 5.5	imcs21	test	10545171	symptom_239	10545171	0.021844	3.833787792129442	not_mentioned		not_mentioned	correct	ok	not_mentioned	released	unavailable
Opus 5.5	imcs21	test	10545171	symptom_240	10545171	0.021844	3.833787792129442	not_mentioned		not_mentioned	correct	ok	not_mentioned	released	unavailable
Opus 5.5	imcs21	test	10545171	symptom_241	10545171	0.021844	3.833787792129442	not_mentioned		not_mentioned	correct	ok	not_mentioned	released	unavailable
Opus 5.5	imcs21	test	10545171	symptom_242	10545171	0.021844	3.833787792129442	not_mentioned		not_mentioned	correct	ok	not_mentioned	released	unavailable
Opus 5.5	imcs21	test	10545171	symptom_243	10545171	0.021844	3.833787792129442	not_mentioned		not_mentioned	correct	ok	not_mentioned	released	unavailable
Opus 5.5	imcs21	test	10545171	symptom_244	10545171	0.021844	3.833787792129442	not_mentioned		not_mentioned	correct	ok	not_mentioned	released	unavailable
Opus 5.5	imcs21	test	10545171	symptom_245	10545171	0.021844	3.833787792129442	not_mentioned		not_mentioned	correct	ok	not_mentioned	released	unavailable
Opus 5.5	imcs21	test	10545171	symptom_246	10545171	0.021844	3.833787792129442	not_mentioned		not_mentioned	correct	ok	not_mentioned	released	unavailable
Opus 5.5	imcs21	test	10545171	symptom_247	10545171	0.021844	3.833787792129442	not_mentioned		not_mentioned	correct	ok	not_mentioned	released	unavailable
Opus 5.5	imcs21	test	10545171	symptom_248	10545171	0.021844	3.833787792129442	not_mentioned		not_mentioned	correct	ok	not_mentioned	released	unavailable
Opus 5.5	imcs21	test	10545171	symptom_249	10545171	0.021844	3.833787792129442	not_mentioned		not_mentioned	correct	ok	not_mentioned	released	unavailable
Opus 5.5	imcs21	test	10545171	symptom_250	10545171	0.021844	3.833787792129442	not_mentioned		not_mentioned	correct	ok	not_mentioned	released	unavailable
Opus 5.5	imcs21	test	10545171	symptom_251	10545171	0.021844	3.833787792129442	not_mentioned		not_mentioned	correct	ok	not_mentioned	released	unavailable
Opus 5.5	imcs21	test	10545171	symptom_252	10545171	0.021844	3.833787792129442	not_mentioned		not_mentioned	correct	ok	not_mentioned	released	unavailable
Opus 5.5	imcs21	test	10545171	symptom_253	10545171	0.021844	3.833787792129442	not_mentioned		not_mentioned	correct	ok	not_mentioned	released	unavailable
Opus 5.5	imcs21	test	10545171	symptom_254	10545171	0.021844	3.833787792129442	not_mentioned		not_mentioned	correct	ok	not_mentioned	released	unavailable
Opus 5.5	imcs21	test	10545171	symptom_255	10545171	0.021844	3.833787792129442	not_mentioned		not_mentioned	correct	ok	not_mentioned	released	unavailable
Opus 5.5	imcs21	test	10545171	symptom_256	10545171	0.021844	3.833787792129442	not_mentioned		not_mentioned	correct	ok	not_mentioned	released	unavailable
Opus 5.5	imcs21	test	10545171	symptom_257	10545171	0.021844	3.833787792129442	not_mentioned		not_mentioned	correct	ok	not_mentioned	released	unavailable
Opus 5.5	imcs21	test	10545171	symptom_258	10545171	0.021844	3.833787792129442	not_mentioned		not_mentioned	correct	ok	not_mentioned	released	unavailable
Opus 5.5	imcs21	test	10545171	symptom_259	10545171	0.021844	3.833787792129442	not_mentioned		not_mentioned	correct	ok	not_mentioned	released	unavailable
Opus 5.5	imcs21	test	10545171	symptom_260	10545171	0.021844	3.833787792129442	not_mentioned		not_mentioned	correct	ok	not_mentioned	released	unavailable
Opus 5.5	imcs21	test	10545171	symptom_261	10545171	0.021844	3.833787792129442	not_mentioned		not_mentioned	correct	ok	not_mentioned	released	unavailable
Opus 5.5	imcs21	test	10545171	symptom_262	10545171	0.021844	3.833787792129442	not_mentioned		not_mentioned	correct	ok	not_mentioned	released	unavailable
Opus 5.5	imcs21	test	10545171	symptom_263	10545171	0.021844	3.833787792129442	not_mentioned		not_mentioned	correct	ok	not_mentioned	released	unavailable
Opus 5.5	imcs21	test	10545171	symptom_264	10545171	0.021844	3.833787792129442	not_mentioned		not_mentioned	correct	ok	not_mentioned	released	unavailable
Opus 5.5	imcs21	test	10545171	symptom_265	10545171	0.021844	3.833787792129442	not_mentioned		not_mentioned	correct	ok	not_mentioned	released	unavailable
Opus 5.5	imcs21	test	10545171	symptom_266	10545171	0.021844	3.833787792129442	not_mentioned		not_mentioned	correct	ok	not_mentioned	released	unavailable
Opus 5.5	imcs21	test	10545171	symptom_267	10545171	0.021844	3.833787792129442	not_mentioned		not_mentioned	correct	ok	not_mentioned	released	unavailable
Opus 5.5	imcs21	test	10545171	symptom_268	10545171	0.021844	3.833787792129442	not_mentioned		not_mentioned	correct	ok	not_mentioned	released	unavailable
Opus 5.5	imcs21	test	10545171	symptom_269	10545171	0.021844	3.833787792129442	not_mentioned		not_mentioned	correct	ok	not_mentioned	released	unavailable
Opus 5.5	imcs21	test	10545171	symptom_270	10545171	0.021844	3.833787792129442	not_mentioned		not_mentioned	correct	ok	not_mentioned	released	unavailable
Opus 5.5	imcs21	test	10545171	symptom_271	10545171	0.021844	3.833787792129442	not_mentioned		not_mentioned	correct	ok	not_mentioned	released	unavailable
Opus 5.5	imcs21	test	10545171	symptom_272	10545171	0.021844	3.833787792129442	not_mentioned		not_mentioned	correct	ok	not_mentioned	released	unavailable
Opus 5.5	imcs21	test	10545171	symptom_273	10545171	0.021844	3.833787792129442	not_mentioned		not_mentioned	correct	ok	not_mentioned	released	unavailable
Opus 5.5	imcs21	test	10545171	symptom_274	10545171	0.021844	3.833787792129442	not_mentioned		not_mentioned	correct	ok	not_mentioned	released	unavailable
Opus 5.5	imcs21	test	10545171	symptom_275	10545171	0.021844	3.833787792129442	not_mentioned		not_mentioned	correct	ok	not_mentioned	released	unavailable
Opus 5.5	imcs21	test	10545171	symptom_276	10545171	0.021844	3.833787792129442	not_mentioned		not_mentioned	correct	ok	not_mentioned	released	unavailable
Opus 5.5	imcs21	test	10545171	symptom_277	10545171	0.021844	3.833787792129442	not_mentioned		not_mentioned	correct	ok	not_mentioned	released	unavailable
Opus 5.5	imcs21	test	10545171	symptom_278	10545171	0.021844	3.833787792129442	not_mentioned		not_mentioned	correct	ok	not_mentioned	released	unavailable
Opus 5.5	imcs21	test	10545171	symptom_279	10545171	0.021844	3.833787792129442	not_mentioned		not_mentioned	correct	ok	not_mentioned	released	unavailable
Opus 5.5	imcs21	test	10545171	symptom_280	10545171	0.021844	3.833787792129442	not_mentioned		not_mentioned	correct	ok	not_mentioned	released	unavailable
Opus 5.5	imcs21	test	10545171	symptom_281	10545171	0.021844	3.833787792129442	not_mentioned		not_mentioned	correct	ok	not_mentioned	released	unavailable
Opus 5.5	imcs21	test	10545171	symptom_282	10545171	0.021844	3.833787792129442	not_mentioned		not_mentioned	correct	ok	not_mentioned	released	unavailable
Opus 5.5	imcs21	test	10545171	symptom_283	10545171	0.021844	3.833787792129442	not_mentioned		not_mentioned	correct	ok	not_mentioned	released	unavailable
Opus 5.5	imcs21	test	10545171	symptom_284	10545171	0.021844	3.833787792129442	not_mentioned		not_mentioned	correct	ok	not_mentioned	released	unavailable
Opus 5.5	imcs21	test	10545171	symptom_285	10545171	0.021844	3.833787792129442	not_mentioned		not_mentioned	correct	ok	not_mentioned	released	unavailable
Opus 5.5	imcs21	test	10545171	symptom_286	10545171	0.021844	3.833787792129442	not_mentioned		not_mentioned	correct	ok	not_mentioned	released	unavailable
Opus 5.5	imcs21	test	10545171	symptom_287	10545171	0.021844	3.833787792129442	not_mentioned		not_mentioned	correct	ok	not_mentioned	released	unavailable
Opus 5.5	imcs21	test	10545171	symptom_288	10545171	0.021844	3.833787792129442	not_mentioned		not_mentioned	correct	ok	not_mentioned	released	unavailable
Opus 5.5	imcs21	test	10545171	symptom_289	10545171	0.021844	3.833787792129442	not_mentioned		not_mentioned	correct	ok	not_mentioned	released	unavailable
Opus 5.5	imcs21	test	10545171	symptom_290	10545171	0.021844	3.833787792129442	not_mentioned		not_mentioned	correct	ok	not_mentioned	released	unavailable
Opus 5.5	imcs21	test	10545171	symptom_291	10545171	0.021844	3.833787792129442	not_mentioned		not_mentioned	correct	ok	not_mentioned	released	unavailable
Opus 5.5	imcs21	test	10545171	symptom_292	10545171	0.021844	3.833787792129442	not_mentioned		not_mentioned	correct	ok	not_mentioned	released	unavailable
Opus 5.5	imcs21	test	10545171	symptom_293	10545171	0.021844	3.833787792129442	not_mentioned		not_mentioned	correct	ok	not_mentioned	released	unavailable
Opus 5.5	imcs21	test	10545171	symptom_294	10545171	0.021844	3.833787792129442	not_mentioned		not_mentioned	correct	ok	not_mentioned	released	unavailable
Opus 5.5	imcs21	test	10545171	symptom_295	10545171	0.021844	3.833787792129442	not_mentioned		not_mentioned	correct	ok	not_mentioned	released	unavailable
Opus 5.5	imcs21	test	10545171	symptom_296	10545171	0.021844	3.833787792129442	not_mentioned		not_mentioned	correct	ok	not_mentioned	released	unavailable
Opus 5.5	imcs21	test	10545171	symptom_297	10545171	0.021844	3.833787792129442	not_mentioned		not_mentioned	correct	ok	not_mentioned	released	unavailable
Opus 5.5	imcs21	test	10545171	symptom_298	10545171	0.021844	3.833787792129442	not_mentioned		not_mentioned	correct	ok	not_mentioned	released	unavailable
Opus 5.5	imcs21	test	10545171	symptom_299	10545171	0.021844	3.833787792129442	not_mentioned		not_mentioned	correct	ok	not_mentioned	released	unavailable
Opus 5.5	imcs21	test	10545171	symptom_300	10545171	0.021844	3.833787792129442	not_mentioned		not_mentioned	correct	ok	not_mentioned	released	unavailable
Opus 5.5	imcs21	test	10545171	symptom_301	10545171	0.021844	3.833787792129442	not_mentioned		not_mentioned	correct	ok	not_mentioned	released	unavailable
Opus 5.5	imcs21	test	10545171	symptom_302	10545171	0.021844	3.833787792129442	not_mentioned		not_mentioned	correct	ok	not_mentioned	released	unavailable
Opus 5.5	imcs21	test	10545171	symptom_303	10545171	0.021844	3.833787792129442	not_mentioned		not_mentioned	correct	ok	not_mentioned	released	unavailable
Opus 5.5	imcs21	test	10545171	symptom_304	10545171	0.021844	3.833787792129442	not_mentioned		not_mentioned	correct	ok	not_mentioned	released	unavailable
Opus 5.5	imcs21	test	10545171	symptom_305	10545171	0.021844	3.833787792129442	not_mentioned		not_mentioned	correct	ok	not_mentioned	released	unavailable
Opus 5.5	imcs21	test	10545171	symptom_306	10545171	0.021844	3.833787792129442	not_mentioned		not_mentioned	correct	ok	not_mentioned	released	unavailable
Opus 5.5	imcs21	test	10545171	symptom_307	10545171	0.021844	3.833787792129442	not_mentioned		not_mentioned	correct	ok	not_mentioned	released	unavailable
Opus 5.5	imcs21	test	10545171	symptom_308	10545171	0.021844	3.833787792129442	not_mentioned		not_mentioned	correct	ok	not_mentioned	released	unavailable
Opus 5.5	imcs21	test	10545171	symptom_309	10545171	0.021844	3.833787792129442	not_mentioned		not_mentioned	correct	ok	not_mentioned	released	unavailable
Opus 5.5	imcs21	test	10545171	symptom_310	10545171	0.021844	3.833787792129442	not_mentioned		not_mentioned	correct	ok	not_mentioned	released	unavailable
Opus 5.5	imcs21	test	10545171	symptom_311	10545171	0.021844	3.833787792129442	not_mentioned		not_mentioned	correct	ok	not_mentioned	released	unavailable
Opus 5.5	imcs21	test	10545171	symptom_312	10545171	0.021844	3.833787792129442	not_mentioned		not_mentioned	correct	ok	not_mentioned	released	unavailable
Opus 5.5	imcs21	test	10545171	symptom_313	10545171	0.021844	3.833787792129442	not_mentioned		not_mentioned	correct	ok	not_mentioned	released	unavailable
Opus 5.5	imcs21	test	10545171	symptom_314	10545171	0.021844	3.833787792129442	not_mentioned		not_mentioned	correct	ok	not_mentioned	released	unavailable
Opus 5.5	imcs21	test	10545171	symptom_315	10545171	0.021844	3.833787792129442	not_mentioned		not_mentioned	correct	ok	not_mentioned	released	unavailable
Opus 5.5	imcs21	test	10545171	symptom_316	10545171	0.021844	3.833787792129442	not_mentioned		not_mentioned	correct	ok	not_mentioned	released	unavailable
Opus 5.5	imcs21	test	10545171	symptom_317	10545171	0.021844	3.833787792129442	not_mentioned		not_mentioned	correct	ok	not_mentioned	released	unavailable
Opus 5.5	imcs21	test	10545171	symptom_318	10545171	0.021844	3.833787792129442	not_mentioned		not_mentioned	correct	ok	not_mentioned	released	unavailable
Opus 5.5	imcs21	test	10545171	symptom_319	10545171	0.021844	3.833787792129442	not_mentioned		not_mentioned	correct	ok	not_mentioned	released	unavailable
Opus 5.5	imcs21	test	10545171	symptom_320	10545171	0.021844	3.833787792129442	not_mentioned		not_mentioned	correct	ok	not_mentioned	released	unavailable
Opus 5.5	imcs21	test	10545171	symptom_321	10545171	0.021844	3.833787792129442	not_mentioned		not_mentioned	correct	ok	not_mentioned	released	unavailable
Opus 5.5	imcs21	test	10545171	symptom_322	10545171	0.021844	3.833787792129442	not_mentioned		not_mentioned	correct	ok	not_mentioned	released	unavailable
Opus 5.5	imcs21	test	10545171	symptom_323	10545171	0.021844	3.833787792129442	not_mentioned		not_mentioned	correct	ok	not_mentioned	released	unavailable
Opus 5.5	imcs21	test	10545171	symptom_324	10545171	0.021844	3.833787792129442	not_mentioned		not_mentioned	correct	ok	not_mentioned	released	unavailable
Opus 5.5	imcs21	test	10545171	symptom_325	10545171	0.021844	3.833787792129442	not_mentioned		not_mentioned	correct	ok	not_mentioned	released	unavailable
Opus 5.5	imcs21	test	10545171	symptom_326	10545171	0.021844	3.833787792129442	not_mentioned		not_mentioned	correct	ok	not_mentioned	released	unavailable
Opus 5.5	imcs21	test	10545171	symptom_327	10545171	0.021844	3.833787792129442	not_mentioned		not_mentioned	correct	ok	not_mentioned	released	unavailable
Opus 5.5	imcs21	test	10545171	symptom_328	10545171	0.021844	3.833787792129442	not_mentioned		not_mentioned	correct	ok	not_mentioned	released	unavailable
Opus 5.5	imcs21	test	10545171	symptom_329	10545171	0.021844	3.833787792129442	not_mentioned		not_mentioned	correct	ok	not_mentioned	released	unavailable
Opus 5.5	imcs21	test	10545171	symptom_330	10545171	0.021844	3.833787792129442	not_mentioned		not_mentioned	correct	ok	not_mentioned	released	unavailable
Opus 5.5	imcs21	test	10545217	symptom_000	10545217	0.020572	2.3617094589862972	positive	0.98	positive	correct	ok	positive	released	reported_percentage
Opus 5.5	imcs21	test	10545217	symptom_001	10545217	0.020572	2.3617094589862972	not_mentioned		not_mentioned	correct	ok	not_mentioned	released	unavailable
Opus 5.5	imcs21	test	10545217	symptom_002	10545217	0.020572	2.3617094589862972	not_mentioned		not_mentioned	correct	ok	not_mentioned	released	unavailable
Opus 5.5	imcs21	test	10545217	symptom_003	10545217	0.020572	2.3617094589862972	not_mentioned		not_mentioned	correct	ok	not_mentioned	released	unavailable
Opus 5.5	imcs21	test	10545217	symptom_004	10545217	0.020572	2.3617094589862972	not_mentioned		not_mentioned	correct	ok	not_mentioned	released	unavailable
Opus 5.5	imcs21	test	10545217	symptom_005	10545217	0.020572	2.3617094589862972	positive	0.95	positive	correct	ok	positive	released	reported_percentage
Opus 5.5	imcs21	test	10545217	symptom_006	10545217	0.020572	2.3617094589862972	not_mentioned		not_mentioned	correct	ok	not_mentioned	released	unavailable
Opus 5.5	imcs21	test	10545217	symptom_007	10545217	0.020572	2.3617094589862972	not_mentioned		not_mentioned	correct	ok	not_mentioned	released	unavailable
Opus 5.5	imcs21	test	10545217	symptom_008	10545217	0.020572	2.3617094589862972	not_mentioned		not_mentioned	correct	ok	not_mentioned	released	unavailable
Opus 5.5	imcs21	test	10545217	symptom_009	10545217	0.020572	2.3617094589862972	not_mentioned		not_mentioned	correct	ok	not_mentioned	released	unavailable
Opus 5.5	imcs21	test	10545217	symptom_010	10545217	0.020572	2.3617094589862972	not_mentioned		not_mentioned	correct	ok	not_mentioned	released	unavailable
Opus 5.5	imcs21	test	10545217	symptom_011	10545217	0.020572	2.3617094589862972	positive	0.75	uncertain	incorrect	ok	uncertain	released	reported_percentage
Opus 5.5	imcs21	test	10545217	symptom_012	10545217	0.020572	2.3617094589862972	uncertain	0.75	uncertain	correct	ok	uncertain	released	reported_percentage
Opus 5.5	imcs21	test	10545217	symptom_013	10545217	0.020572	2.3617094589862972	not_mentioned		not_mentioned	correct	ok	not_mentioned	released	unavailable
Opus 5.5	imcs21	test	10545217	symptom_014	10545217	0.020572	2.3617094589862972	not_mentioned		not_mentioned	correct	ok	not_mentioned	released	unavailable
Opus 5.5	imcs21	test	10545217	symptom_015	10545217	0.020572	2.3617094589862972	not_mentioned		not_mentioned	correct	ok	not_mentioned	released	unavailable
Opus 5.5	imcs21	test	10545217	symptom_016	10545217	0.020572	2.3617094589862972	not_mentioned		not_mentioned	correct	ok	not_mentioned	released	unavailable
Opus 5.5	imcs21	test	10545217	symptom_017	10545217	0.020572	2.3617094589862972	not_mentioned		not_mentioned	correct	ok	not_mentioned	released	unavailable
Opus 5.5	imcs21	test	10545217	symptom_018	10545217	0.020572	2.3617094589862972	not_mentioned		not_mentioned	correct	ok	not_mentioned	released	unavailable
Opus 5.5	imcs21	test	10545217	symptom_019	10545217	0.020572	2.3617094589862972	not_mentioned		not_mentioned	correct	ok	not_mentioned	released	unavailable
Opus 5.5	imcs21	test	10545217	symptom_020	10545217	0.020572	2.3617094589862972	not_mentioned		not_mentioned	correct	ok	not_mentioned	released	unavailable
Opus 5.5	imcs21	test	10545217	symptom_021	10545217	0.020572	2.3617094589862972	not_mentioned		not_mentioned	correct	ok	not_mentioned	released	unavailable
Opus 5.5	imcs21	test	10545217	symptom_022	10545217	0.020572	2.3617094589862972	not_mentioned		not_mentioned	correct	ok	not_mentioned	released	unavailable
Opus 5.5	imcs21	test	10545217	symptom_023	10545217	0.020572	2.3617094589862972	not_mentioned		not_mentioned	correct	ok	not_mentioned	released	unavailable
Opus 5.5	imcs21	test	10545217	symptom_024	10545217	0.020572	2.3617094589862972	positive	0.8	not_mentioned	incorrect	ok	not_mentioned	released	reported_percentage
Opus 5.5	imcs21	test	10545217	symptom_025	10545217	0.020572	2.3617094589862972	not_mentioned		not_mentioned	correct	ok	not_mentioned	released	unavailable
Opus 5.5	imcs21	test	10545217	symptom_026	10545217	0.020572	2.3617094589862972	not_mentioned		not_mentioned	correct	ok	not_mentioned	released	unavailable
Opus 5.5	imcs21	test	10545217	symptom_027	10545217	0.020572	2.3617094589862972	uncertain	0.55	uncertain	correct	ok	uncertain	released	reported_percentage
Opus 5.5	imcs21	test	10545217	symptom_028	10545217	0.020572	2.3617094589862972	not_mentioned		not_mentioned	correct	ok	not_mentioned	released	unavailable
Opus 5.5	imcs21	test	10545217	symptom_029	10545217	0.020572	2.3617094589862972	not_mentioned		not_mentioned	correct	ok	not_mentioned	released	unavailable
Opus 5.5	imcs21	test	10545217	symptom_030	10545217	0.020572	2.3617094589862972	not_mentioned		not_mentioned	correct	ok	not_mentioned	released	unavailable
Opus 5.5	imcs21	test	10545217	symptom_031	10545217	0.020572	2.3617094589862972	not_mentioned		not_mentioned	correct	ok	not_mentioned	released	unavailable
Opus 5.5	imcs21	test	10545217	symptom_032	10545217	0.020572	2.3617094589862972	not_mentioned		not_mentioned	correct	ok	not_mentioned	released	unavailable
Opus 5.5	imcs21	test	10545217	symptom_033	10545217	0.020572	2.3617094589862972	not_mentioned		not_mentioned	correct	ok	not_mentioned	released	unavailable
Opus 5.5	imcs21	test	10545217	symptom_034	10545217	0.020572	2.3617094589862972	not_mentioned		not_mentioned	correct	ok	not_mentioned	released	unavailable
Opus 5.5	imcs21	test	10545217	symptom_035	10545217	0.020572	2.3617094589862972	not_mentioned		not_mentioned	correct	ok	not_mentioned	released	unavailable
Opus 5.5	imcs21	test	10545217	symptom_036	10545217	0.020572	2.3617094589862972	not_mentioned		not_mentioned	correct	ok	not_mentioned	released	unavailable
Opus 5.5	imcs21	test	10545217	symptom_037	10545217	0.020572	2.3617094589862972	not_mentioned		not_mentioned	correct	ok	not_mentioned	released	unavailable
Opus 5.5	imcs21	test	10545217	symptom_038	10545217	0.020572	2.3617094589862972	not_mentioned		not_mentioned	correct	ok	not_mentioned	released	unavailable
Opus 5.5	imcs21	test	10545217	symptom_039	10545217	0.020572	2.3617094589862972	not_mentioned		not_mentioned	correct	ok	not_mentioned	released	unavailable
Opus 5.5	imcs21	test	10545217	symptom_040	10545217	0.020572	2.3617094589862972	not_mentioned		not_mentioned	correct	ok	not_mentioned	released	unavailable
Opus 5.5	imcs21	test	10545217	symptom_041	10545217	0.020572	2.3617094589862972	not_mentioned		not_mentioned	correct	ok	not_mentioned	released	unavailable
Opus 5.5	imcs21	test	10545217	symptom_042	10545217	0.020572	2.3617094589862972	not_mentioned		not_mentioned	correct	ok	not_mentioned	released	unavailable
Opus 5.5	imcs21	test	10545217	symptom_043	10545217	0.020572	2.3617094589862972	not_mentioned		uncertain	incorrect	ok	uncertain	released	unavailable
Opus 5.5	imcs21	test	10545217	symptom_044	10545217	0.020572	2.3617094589862972	not_mentioned		not_mentioned	correct	ok	not_mentioned	released	unavailable
Opus 5.5	imcs21	test	10545217	symptom_045	10545217	0.020572	2.3617094589862972	not_mentioned		not_mentioned	correct	ok	not_mentioned	released	unavailable
Opus 5.5	imcs21	test	10545217	symptom_046	10545217	0.020572	2.3617094589862972	not_mentioned		not_mentioned	correct	ok	not_mentioned	released	unavailable
Opus 5.5	imcs21	test	10545217	symptom_047	10545217	0.020572	2.3617094589862972	not_mentioned		not_mentioned	correct	ok	not_mentioned	released	unavailable
Opus 5.5	imcs21	test	10545217	symptom_048	10545217	0.020572	2.3617094589862972	positive	0.85	positive	correct	ok	positive	released	reported_percentage
Opus 5.5	imcs21	test	10545217	symptom_049	10545217	0.020572	2.3617094589862972	not_mentioned		not_mentioned	correct	ok	not_mentioned	released	unavailable
Opus 5.5	imcs21	test	10545217	symptom_050	10545217	0.020572	2.3617094589862972	not_mentioned		not_mentioned	correct	ok	not_mentioned	released	unavailable
Opus 5.5	imcs21	test	10545217	symptom_051	10545217	0.020572	2.3617094589862972	not_mentioned		not_mentioned	correct	ok	not_mentioned	released	unavailable
Opus 5.5	imcs21	test	10545217	symptom_052	10545217	0.020572	2.3617094589862972	not_mentioned		not_mentioned	correct	ok	not_mentioned	released	unavailable
Opus 5.5	imcs21	test	10545217	symptom_053	10545217	0.020572	2.3617094589862972	uncertain	0.55	uncertain	correct	ok	uncertain	released	reported_percentage
Opus 5.5	imcs21	test	10545217	symptom_054	10545217	0.020572	2.3617094589862972	not_mentioned		not_mentioned	correct	ok	not_mentioned	released	unavailable
Opus 5.5	imcs21	test	10545217	symptom_055	10545217	0.020572	2.3617094589862972	not_mentioned		not_mentioned	correct	ok	not_mentioned	released	unavailable
Opus 5.5	imcs21	test	10545217	symptom_056	10545217	0.020572	2.3617094589862972	not_mentioned		not_mentioned	correct	ok	not_mentioned	released	unavailable
Opus 5.5	imcs21	test	10545217	symptom_057	10545217	0.020572	2.3617094589862972	not_mentioned		not_mentioned	correct	ok	not_mentioned	released	unavailable
Opus 5.5	imcs21	test	10545217	symptom_058	10545217	0.020572	2.3617094589862972	not_mentioned		not_mentioned	correct	ok	not_mentioned	released	unavailable
Opus 5.5	imcs21	test	10545217	symptom_059	10545217	0.020572	2.3617094589862972	not_mentioned		not_mentioned	correct	ok	not_mentioned	released	unavailable
Opus 5.5	imcs21	test	10545217	symptom_060	10545217	0.020572	2.3617094589862972	not_mentioned		not_mentioned	correct	ok	not_mentioned	released	unavailable
Opus 5.5	imcs21	test	10545217	symptom_061	10545217	0.020572	2.3617094589862972	not_mentioned		not_mentioned	correct	ok	not_mentioned	released	unavailable
Opus 5.5	imcs21	test	10545217	symptom_062	10545217	0.020572	2.3617094589862972	not_mentioned		not_mentioned	correct	ok	not_mentioned	released	unavailable
Opus 5.5	imcs21	test	10545217	symptom_063	10545217	0.020572	2.3617094589862972	not_mentioned		not_mentioned	correct	ok	not_mentioned	released	unavailable
Opus 5.5	imcs21	test	10545217	symptom_064	10545217	0.020572	2.3617094589862972	not_mentioned		not_mentioned	correct	ok	not_mentioned	released	unavailable
Opus 5.5	imcs21	test	10545217	symptom_065	10545217	0.020572	2.3617094589862972	not_mentioned		not_mentioned	correct	ok	not_mentioned	released	unavailable
Opus 5.5	imcs21	test	10545217	symptom_066	10545217	0.020572	2.3617094589862972	not_mentioned		not_mentioned	correct	ok	not_mentioned	released	unavailable
Opus 5.5	imcs21	test	10545217	symptom_067	10545217	0.020572	2.3617094589862972	not_mentioned		not_mentioned	correct	ok	not_mentioned	released	unavailable
Opus 5.5	imcs21	test	10545217	symptom_068	10545217	0.020572	2.3617094589862972	not_mentioned		not_mentioned	correct	ok	not_mentioned	released	unavailable
Opus 5.5	imcs21	test	10545217	symptom_069	10545217	0.020572	2.3617094589862972	not_mentioned		not_mentioned	correct	ok	not_mentioned	released	unavailable
Opus 5.5	imcs21	test	10545217	symptom_070	10545217	0.020572	2.3617094589862972	not_mentioned		not_mentioned	correct	ok	not_mentioned	released	unavailable
Opus 5.5	imcs21	test	10545217	symptom_071	10545217	0.020572	2.3617094589862972	not_mentioned		not_mentioned	correct	ok	not_mentioned	released	unavailable
Opus 5.5	imcs21	test	10545217	symptom_072	10545217	0.020572	2.3617094589862972	not_mentioned		not_mentioned	correct	ok	not_mentioned	released	unavailable
Opus 5.5	imcs21	test	10545217	symptom_073	10545217	0.020572	2.3617094589862972	not_mentioned		not_mentioned	correct	ok	not_mentioned	released	unavailable
Opus 5.5	imcs21	test	10545217	symptom_074	10545217	0.020572	2.3617094589862972	not_mentioned		not_mentioned	correct	ok	not_mentioned	released	unavailable
Opus 5.5	imcs21	test	10545217	symptom_075	10545217	0.020572	2.3617094589862972	not_mentioned		not_mentioned	correct	ok	not_mentioned	released	unavailable
Opus 5.5	imcs21	test	10545217	symptom_076	10545217	0.020572	2.3617094589862972	not_mentioned		not_mentioned	correct	ok	not_mentioned	released	unavailable
Opus 5.5	imcs21	test	10545217	symptom_077	10545217	0.020572	2.3617094589862972	not_mentioned		not_mentioned	correct	ok	not_mentioned	released	unavailable
Opus 5.5	imcs21	test	10545217	symptom_078	10545217	0.020572	2.3617094589862972	not_mentioned		not_mentioned	correct	ok	not_mentioned	released	unavailable
Opus 5.5	imcs21	test	10545217	symptom_079	10545217	0.020572	2.3617094589862972	not_mentioned		not_mentioned	correct	ok	not_mentioned	released	unavailable
Opus 5.5	imcs21	test	10545217	symptom_080	10545217	0.020572	2.3617094589862972	not_mentioned		not_mentioned	correct	ok	not_mentioned	released	unavailable
Opus 5.5	imcs21	test	10545217	symptom_081	10545217	0.020572	2.3617094589862972	not_mentioned		not_mentioned	correct	ok	not_mentioned	released	unavailable
Opus 5.5	imcs21	test	10545217	symptom_082	10545217	0.020572	2.3617094589862972	not_mentioned		not_mentioned	correct	ok	not_mentioned	released	unavailable
Opus 5.5	imcs21	test	10545217	symptom_083	10545217	0.020572	2.3617094589862972	not_mentioned		not_mentioned	correct	ok	not_mentioned	released	unavailable
Opus 5.5	imcs21	test	10545217	symptom_084	10545217	0.020572	2.3617094589862972	not_mentioned		not_mentioned	correct	ok	not_mentioned	released	unavailable
Opus 5.5	imcs21	test	10545217	symptom_085	10545217	0.020572	2.3617094589862972	uncertain	0.55	not_mentioned	incorrect	ok	not_mentioned	released	reported_percentage
Opus 5.5	imcs21	test	10545217	symptom_086	10545217	0.020572	2.3617094589862972	not_mentioned		not_mentioned	correct	ok	not_mentioned	released	unavailable
Opus 5.5	imcs21	test	10545217	symptom_087	10545217	0.020572	2.3617094589862972	not_mentioned		not_mentioned	correct	ok	not_mentioned	released	unavailable
Opus 5.5	imcs21	test	10545217	symptom_088	10545217	0.020572	2.3617094589862972	not_mentioned		not_mentioned	correct	ok	not_mentioned	released	unavailable
Opus 5.5	imcs21	test	10545217	symptom_089	10545217	0.020572	2.3617094589862972	not_mentioned		not_mentioned	correct	ok	not_mentioned	released	unavailable
Opus 5.5	imcs21	test	10545217	symptom_090	10545217	0.020572	2.3617094589862972	not_mentioned		not_mentioned	correct	ok	not_mentioned	released	unavailable
Opus 5.5	imcs21	test	10545217	symptom_091	10545217	0.020572	2.3617094589862972	not_mentioned		not_mentioned	correct	ok	not_mentioned	released	unavailable
Opus 5.5	imcs21	test	10545217	symptom_092	10545217	0.020572	2.3617094589862972	not_mentioned		not_mentioned	correct	ok	not_mentioned	released	unavailable
Opus 5.5	imcs21	test	10545217	symptom_093	10545217	0.020572	2.3617094589862972	not_mentioned		not_mentioned	correct	ok	not_mentioned	released	unavailable
Opus 5.5	imcs21	test	10545217	symptom_094	10545217	0.020572	2.3617094589862972	not_mentioned		not_mentioned	correct	ok	not_mentioned	released	unavailable
Opus 5.5	imcs21	test	10545217	symptom_095	10545217	0.020572	2.3617094589862972	not_mentioned		not_mentioned	correct	ok	not_mentioned	released	unavailable
Opus 5.5	imcs21	test	10545217	symptom_096	10545217	0.020572	2.3617094589862972	not_mentioned		not_mentioned	correct	ok	not_mentioned	released	unavailable
Opus 5.5	imcs21	test	10545217	symptom_097	10545217	0.020572	2.3617094589862972	not_mentioned		not_mentioned	correct	ok	not_mentioned	released	unavailable
Opus 5.5	imcs21	test	10545217	symptom_098	10545217	0.020572	2.3617094589862972	not_mentioned		not_mentioned	correct	ok	not_mentioned	released	unavailable
Opus 5.5	imcs21	test	10545217	symptom_099	10545217	0.020572	2.3617094589862972	not_mentioned		not_mentioned	correct	ok	not_mentioned	released	unavailable
Opus 5.5	imcs21	test	10545217	symptom_100	10545217	0.020572	2.3617094589862972	not_mentioned		not_mentioned	correct	ok	not_mentioned	released	unavailable
Opus 5.5	imcs21	test	10545217	symptom_101	10545217	0.020572	2.3617094589862972	not_mentioned		not_mentioned	correct	ok	not_mentioned	released	unavailable
Opus 5.5	imcs21	test	10545217	symptom_102	10545217	0.020572	2.3617094589862972	not_mentioned		not_mentioned	correct	ok	not_mentioned	released	unavailable
Opus 5.5	imcs21	test	10545217	symptom_103	10545217	0.020572	2.3617094589862972	not_mentioned		not_mentioned	correct	ok	not_mentioned	released	unavailable
Opus 5.5	imcs21	test	10545217	symptom_104	10545217	0.020572	2.3617094589862972	not_mentioned		not_mentioned	correct	ok	not_mentioned	released	unavailable
Opus 5.5	imcs21	test	10545217	symptom_105	10545217	0.020572	2.3617094589862972	not_mentioned		not_mentioned	correct	ok	not_mentioned	released	unavailable
Opus 5.5	imcs21	test	10545217	symptom_106	10545217	0.020572	2.3617094589862972	not_mentioned		not_mentioned	correct	ok	not_mentioned	released	unavailable
Opus 5.5	imcs21	test	10545217	symptom_107	10545217	0.020572	2.3617094589862972	not_mentioned		not_mentioned	correct	ok	not_mentioned	released	unavailable
Opus 5.5	imcs21	test	10545217	symptom_108	10545217	0.020572	2.3617094589862972	not_mentioned		not_mentioned	correct	ok	not_mentioned	released	unavailable
Opus 5.5	imcs21	test	10545217	symptom_109	10545217	0.020572	2.3617094589862972	not_mentioned		not_mentioned	correct	ok	not_mentioned	released	unavailable
Opus 5.5	imcs21	test	10545217	symptom_110	10545217	0.020572	2.3617094589862972	not_mentioned		not_mentioned	correct	ok	not_mentioned	released	unavailable
Opus 5.5	imcs21	test	10545217	symptom_111	10545217	0.020572	2.3617094589862972	not_mentioned		not_mentioned	correct	ok	not_mentioned	released	unavailable
Opus 5.5	imcs21	test	10545217	symptom_112	10545217	0.020572	2.3617094589862972	not_mentioned		not_mentioned	correct	ok	not_mentioned	released	unavailable
Opus 5.5	imcs21	test	10545217	symptom_113	10545217	0.020572	2.3617094589862972	not_mentioned		not_mentioned	correct	ok	not_mentioned	released	unavailable
Opus 5.5	imcs21	test	10545217	symptom_114	10545217	0.020572	2.3617094589862972	not_mentioned		not_mentioned	correct	ok	not_mentioned	released	unavailable
Opus 5.5	imcs21	test	10545217	symptom_115	10545217	0.020572	2.3617094589862972	not_mentioned		not_mentioned	correct	ok	not_mentioned	released	unavailable
Opus 5.5	imcs21	test	10545217	symptom_116	10545217	0.020572	2.3617094589862972	not_mentioned		not_mentioned	correct	ok	not_mentioned	released	unavailable
Opus 5.5	imcs21	test	10545217	symptom_117	10545217	0.020572	2.3617094589862972	not_mentioned		not_mentioned	correct	ok	not_mentioned	released	unavailable
Opus 5.5	imcs21	test	10545217	symptom_118	10545217	0.020572	2.3617094589862972	not_mentioned		not_mentioned	correct	ok	not_mentioned	released	unavailable
Opus 5.5	imcs21	test	10545217	symptom_119	10545217	0.020572	2.3617094589862972	not_mentioned		not_mentioned	correct	ok	not_mentioned	released	unavailable
Opus 5.5	imcs21	test	10545217	symptom_120	10545217	0.020572	2.3617094589862972	not_mentioned		not_mentioned	correct	ok	not_mentioned	released	unavailable
Opus 5.5	imcs21	test	10545217	symptom_121	10545217	0.020572	2.3617094589862972	not_mentioned		not_mentioned	correct	ok	not_mentioned	released	unavailable
Opus 5.5	imcs21	test	10545217	symptom_122	10545217	0.020572	2.3617094589862972	not_mentioned		not_mentioned	correct	ok	not_mentioned	released	unavailable
Opus 5.5	imcs21	test	10545217	symptom_123	10545217	0.020572	2.3617094589862972	not_mentioned		not_mentioned	correct	ok	not_mentioned	released	unavailable
Opus 5.5	imcs21	test	10545217	symptom_124	10545217	0.020572	2.3617094589862972	not_mentioned		not_mentioned	correct	ok	not_mentioned	released	unavailable
Opus 5.5	imcs21	test	10545217	symptom_125	10545217	0.020572	2.3617094589862972	not_mentioned		not_mentioned	correct	ok	not_mentioned	released	unavailable
Opus 5.5	imcs21	test	10545217	symptom_126	10545217	0.020572	2.3617094589862972	not_mentioned		not_mentioned	correct	ok	not_mentioned	released	unavailable
Opus 5.5	imcs21	test	10545217	symptom_127	10545217	0.020572	2.3617094589862972	not_mentioned		not_mentioned	correct	ok	not_mentioned	released	unavailable
Opus 5.5	imcs21	test	10545217	symptom_128	10545217	0.020572	2.3617094589862972	not_mentioned		not_mentioned	correct	ok	not_mentioned	released	unavailable
Opus 5.5	imcs21	test	10545217	symptom_129	10545217	0.020572	2.3617094589862972	not_mentioned		not_mentioned	correct	ok	not_mentioned	released	unavailable
Opus 5.5	imcs21	test	10545217	symptom_130	10545217	0.020572	2.3617094589862972	not_mentioned		not_mentioned	correct	ok	not_mentioned	released	unavailable
Opus 5.5	imcs21	test	10545217	symptom_131	10545217	0.020572	2.3617094589862972	not_mentioned		not_mentioned	correct	ok	not_mentioned	released	unavailable
Opus 5.5	imcs21	test	10545217	symptom_132	10545217	0.020572	2.3617094589862972	not_mentioned		not_mentioned	correct	ok	not_mentioned	released	unavailable
Opus 5.5	imcs21	test	10545217	symptom_133	10545217	0.020572	2.3617094589862972	not_mentioned		not_mentioned	correct	ok	not_mentioned	released	unavailable
Opus 5.5	imcs21	test	10545217	symptom_134	10545217	0.020572	2.3617094589862972	not_mentioned		not_mentioned	correct	ok	not_mentioned	released	unavailable
Opus 5.5	imcs21	test	10545217	symptom_135	10545217	0.020572	2.3617094589862972	not_mentioned		not_mentioned	correct	ok	not_mentioned	released	unavailable
Opus 5.5	imcs21	test	10545217	symptom_136	10545217	0.020572	2.3617094589862972	not_mentioned		not_mentioned	correct	ok	not_mentioned	released	unavailable
Opus 5.5	imcs21	test	10545217	symptom_137	10545217	0.020572	2.3617094589862972	not_mentioned		not_mentioned	correct	ok	not_mentioned	released	unavailable
Opus 5.5	imcs21	test	10545217	symptom_138	10545217	0.020572	2.3617094589862972	not_mentioned		not_mentioned	correct	ok	not_mentioned	released	unavailable
Opus 5.5	imcs21	test	10545217	symptom_139	10545217	0.020572	2.3617094589862972	not_mentioned		not_mentioned	correct	ok	not_mentioned	released	unavailable
Opus 5.5	imcs21	test	10545217	symptom_140	10545217	0.020572	2.3617094589862972	not_mentioned		not_mentioned	correct	ok	not_mentioned	released	unavailable
Opus 5.5	imcs21	test	10545217	symptom_141	10545217	0.020572	2.3617094589862972	not_mentioned		not_mentioned	correct	ok	not_mentioned	released	unavailable
Opus 5.5	imcs21	test	10545217	symptom_142	10545217	0.020572	2.3617094589862972	not_mentioned		not_mentioned	correct	ok	not_mentioned	released	unavailable
Opus 5.5	imcs21	test	10545217	symptom_143	10545217	0.020572	2.3617094589862972	not_mentioned		not_mentioned	correct	ok	not_mentioned	released	unavailable
Opus 5.5	imcs21	test	10545217	symptom_144	10545217	0.020572	2.3617094589862972	not_mentioned		not_mentioned	correct	ok	not_mentioned	released	unavailable
Opus 5.5	imcs21	test	10545217	symptom_145	10545217	0.020572	2.3617094589862972	not_mentioned		not_mentioned	correct	ok	not_mentioned	released	unavailable
Opus 5.5	imcs21	test	10545217	symptom_146	10545217	0.020572	2.3617094589862972	not_mentioned		not_mentioned	correct	ok	not_mentioned	released	unavailable
Opus 5.5	imcs21	test	10545217	symptom_147	10545217	0.020572	2.3617094589862972	not_mentioned		not_mentioned	correct	ok	not_mentioned	released	unavailable
Opus 5.5	imcs21	test	10545217	symptom_148	10545217	0.020572	2.3617094589862972	not_mentioned		not_mentioned	correct	ok	not_mentioned	released	unavailable
Opus 5.5	imcs21	test	10545217	symptom_149	10545217	0.020572	2.3617094589862972	not_mentioned		not_mentioned	correct	ok	not_mentioned	released	unavailable
Opus 5.5	imcs21	test	10545217	symptom_150	10545217	0.020572	2.3617094589862972	not_mentioned		not_mentioned	correct	ok	not_mentioned	released	unavailable
Opus 5.5	imcs21	test	10545217	symptom_151	10545217	0.020572	2.3617094589862972	not_mentioned		not_mentioned	correct	ok	not_mentioned	released	unavailable
Opus 5.5	imcs21	test	10545217	symptom_152	10545217	0.020572	2.3617094589862972	not_mentioned		not_mentioned	correct	ok	not_mentioned	released	unavailable
Opus 5.5	imcs21	test	10545217	symptom_153	10545217	0.020572	2.3617094589862972	not_mentioned		not_mentioned	correct	ok	not_mentioned	released	unavailable
Opus 5.5	imcs21	test	10545217	symptom_154	10545217	0.020572	2.3617094589862972	not_mentioned		not_mentioned	correct	ok	not_mentioned	released	unavailable
Opus 5.5	imcs21	test	10545217	symptom_155	10545217	0.020572	2.3617094589862972	not_mentioned		not_mentioned	correct	ok	not_mentioned	released	unavailable
Opus 5.5	imcs21	test	10545217	symptom_156	10545217	0.020572	2.3617094589862972	not_mentioned		not_mentioned	correct	ok	not_mentioned	released	unavailable
Opus 5.5	imcs21	test	10545217	symptom_157	10545217	0.020572	2.3617094589862972	not_mentioned		not_mentioned	correct	ok	not_mentioned	released	unavailable
Opus 5.5	imcs21	test	10545217	symptom_158	10545217	0.020572	2.3617094589862972	not_mentioned		not_mentioned	correct	ok	not_mentioned	released	unavailable
Opus 5.5	imcs21	test	10545217	symptom_159	10545217	0.020572	2.3617094589862972	not_mentioned		not_mentioned	correct	ok	not_mentioned	released	unavailable
Opus 5.5	imcs21	test	10545217	symptom_160	10545217	0.020572	2.3617094589862972	not_mentioned		not_mentioned	correct	ok	not_mentioned	released	unavailable
Opus 5.5	imcs21	test	10545217	symptom_161	10545217	0.020572	2.3617094589862972	not_mentioned		not_mentioned	correct	ok	not_mentioned	released	unavailable
Opus 5.5	imcs21	test	10545217	symptom_162	10545217	0.020572	2.3617094589862972	not_mentioned		not_mentioned	correct	ok	not_mentioned	released	unavailable
Opus 5.5	imcs21	test	10545217	symptom_163	10545217	0.020572	2.3617094589862972	not_mentioned		not_mentioned	correct	ok	not_mentioned	released	unavailable
Opus 5.5	imcs21	test	10545217	symptom_164	10545217	0.020572	2.3617094589862972	not_mentioned		not_mentioned	correct	ok	not_mentioned	released	unavailable
Opus 5.5	imcs21	test	10545217	symptom_165	10545217	0.020572	2.3617094589862972	not_mentioned		not_mentioned	correct	ok	not_mentioned	released	unavailable
Opus 5.5	imcs21	test	10545217	symptom_166	10545217	0.020572	2.3617094589862972	not_mentioned		not_mentioned	correct	ok	not_mentioned	released	unavailable
Opus 5.5	imcs21	test	10545217	symptom_167	10545217	0.020572	2.3617094589862972	not_mentioned		not_mentioned	correct	ok	not_mentioned	released	unavailable
Opus 5.5	imcs21	test	10545217	symptom_168	10545217	0.020572	2.3617094589862972	not_mentioned		not_mentioned	correct	ok	not_mentioned	released	unavailable
Opus 5.5	imcs21	test	10545217	symptom_169	10545217	0.020572	2.3617094589862972	not_mentioned		not_mentioned	correct	ok	not_mentioned	released	unavailable
Opus 5.5	imcs21	test	10545217	symptom_170	10545217	0.020572	2.3617094589862972	not_mentioned		not_mentioned	correct	ok	not_mentioned	released	unavailable
Opus 5.5	imcs21	test	10545217	symptom_171	10545217	0.020572	2.3617094589862972	not_mentioned		not_mentioned	correct	ok	not_mentioned	released	unavailable
Opus 5.5	imcs21	test	10545217	symptom_172	10545217	0.020572	2.3617094589862972	not_mentioned		not_mentioned	correct	ok	not_mentioned	released	unavailable
Opus 5.5	imcs21	test	10545217	symptom_173	10545217	0.020572	2.3617094589862972	not_mentioned		not_mentioned	correct	ok	not_mentioned	released	unavailable
Opus 5.5	imcs21	test	10545217	symptom_174	10545217	0.020572	2.3617094589862972	not_mentioned		not_mentioned	correct	ok	not_mentioned	released	unavailable
Opus 5.5	imcs21	test	10545217	symptom_175	10545217	0.020572	2.3617094589862972	not_mentioned		not_mentioned	correct	ok	not_mentioned	released	unavailable
Opus 5.5	imcs21	test	10545217	symptom_176	10545217	0.020572	2.3617094589862972	not_mentioned		not_mentioned	correct	ok	not_mentioned	released	unavailable
Opus 5.5	imcs21	test	10545217	symptom_177	10545217	0.020572	2.3617094589862972	not_mentioned		not_mentioned	correct	ok	not_mentioned	released	unavailable
Opus 5.5	imcs21	test	10545217	symptom_178	10545217	0.020572	2.3617094589862972	not_mentioned		not_mentioned	correct	ok	not_mentioned	released	unavailable
Opus 5.5	imcs21	test	10545217	symptom_179	10545217	0.020572	2.3617094589862972	not_mentioned		not_mentioned	correct	ok	not_mentioned	released	unavailable
Opus 5.5	imcs21	test	10545217	symptom_180	10545217	0.020572	2.3617094589862972	not_mentioned		not_mentioned	correct	ok	not_mentioned	released	unavailable
Opus 5.5	imcs21	test	10545217	symptom_181	10545217	0.020572	2.3617094589862972	not_mentioned		not_mentioned	correct	ok	not_mentioned	released	unavailable
Opus 5.5	imcs21	test	10545217	symptom_182	10545217	0.020572	2.3617094589862972	not_mentioned		not_mentioned	correct	ok	not_mentioned	released	unavailable
Opus 5.5	imcs21	test	10545217	symptom_183	10545217	0.020572	2.3617094589862972	not_mentioned		not_mentioned	correct	ok	not_mentioned	released	unavailable
Opus 5.5	imcs21	test	10545217	symptom_184	10545217	0.020572	2.3617094589862972	not_mentioned		not_mentioned	correct	ok	not_mentioned	released	unavailable
Opus 5.5	imcs21	test	10545217	symptom_185	10545217	0.020572	2.3617094589862972	not_mentioned		not_mentioned	correct	ok	not_mentioned	released	unavailable
Opus 5.5	imcs21	test	10545217	symptom_186	10545217	0.020572	2.3617094589862972	not_mentioned		not_mentioned	correct	ok	not_mentioned	released	unavailable
Opus 5.5	imcs21	test	10545217	symptom_187	10545217	0.020572	2.3617094589862972	not_mentioned		not_mentioned	correct	ok	not_mentioned	released	unavailable
Opus 5.5	imcs21	test	10545217	symptom_188	10545217	0.020572	2.3617094589862972	not_mentioned		not_mentioned	correct	ok	not_mentioned	released	unavailable
Opus 5.5	imcs21	test	10545217	symptom_189	10545217	0.020572	2.3617094589862972	not_mentioned		not_mentioned	correct	ok	not_mentioned	released	unavailable
Opus 5.5	imcs21	test	10545217	symptom_190	10545217	0.020572	2.3617094589862972	not_mentioned		not_mentioned	correct	ok	not_mentioned	released	unavailable
Opus 5.5	imcs21	test	10545217	symptom_191	10545217	0.020572	2.3617094589862972	not_mentioned		not_mentioned	correct	ok	not_mentioned	released	unavailable
Opus 5.5	imcs21	test	10545217	symptom_192	10545217	0.020572	2.3617094589862972	not_mentioned		not_mentioned	correct	ok	not_mentioned	released	unavailable
Opus 5.5	imcs21	test	10545217	symptom_193	10545217	0.020572	2.3617094589862972	not_mentioned		not_mentioned	correct	ok	not_mentioned	released	unavailable
Opus 5.5	imcs21	test	10545217	symptom_194	10545217	0.020572	2.3617094589862972	not_mentioned		not_mentioned	correct	ok	not_mentioned	released	unavailable
Opus 5.5	imcs21	test	10545217	symptom_195	10545217	0.020572	2.3617094589862972	not_mentioned		not_mentioned	correct	ok	not_mentioned	released	unavailable
Opus 5.5	imcs21	test	10545217	symptom_196	10545217	0.020572	2.3617094589862972	not_mentioned		not_mentioned	correct	ok	not_mentioned	released	unavailable
Opus 5.5	imcs21	test	10545217	symptom_197	10545217	0.020572	2.3617094589862972	not_mentioned		not_mentioned	correct	ok	not_mentioned	released	unavailable
Opus 5.5	imcs21	test	10545217	symptom_198	10545217	0.020572	2.3617094589862972	not_mentioned		not_mentioned	correct	ok	not_mentioned	released	unavailable
Opus 5.5	imcs21	test	10545217	symptom_199	10545217	0.020572	2.3617094589862972	not_mentioned		not_mentioned	correct	ok	not_mentioned	released	unavailable
Opus 5.5	imcs21	test	10545217	symptom_200	10545217	0.020572	2.3617094589862972	not_mentioned		not_mentioned	correct	ok	not_mentioned	released	unavailable
Opus 5.5	imcs21	test	10545217	symptom_201	10545217	0.020572	2.3617094589862972	not_mentioned		not_mentioned	correct	ok	not_mentioned	released	unavailable
Opus 5.5	imcs21	test	10545217	symptom_202	10545217	0.020572	2.3617094589862972	not_mentioned		not_mentioned	correct	ok	not_mentioned	released	unavailable
Opus 5.5	imcs21	test	10545217	symptom_203	10545217	0.020572	2.3617094589862972	not_mentioned		not_mentioned	correct	ok	not_mentioned	released	unavailable
Opus 5.5	imcs21	test	10545217	symptom_204	10545217	0.020572	2.3617094589862972	not_mentioned		not_mentioned	correct	ok	not_mentioned	released	unavailable
Opus 5.5	imcs21	test	10545217	symptom_205	10545217	0.020572	2.3617094589862972	not_mentioned		not_mentioned	correct	ok	not_mentioned	released	unavailable
Opus 5.5	imcs21	test	10545217	symptom_206	10545217	0.020572	2.3617094589862972	not_mentioned		not_mentioned	correct	ok	not_mentioned	released	unavailable
Opus 5.5	imcs21	test	10545217	symptom_207	10545217	0.020572	2.3617094589862972	not_mentioned		not_mentioned	correct	ok	not_mentioned	released	unavailable
Opus 5.5	imcs21	test	10545217	symptom_208	10545217	0.020572	2.3617094589862972	not_mentioned		not_mentioned	correct	ok	not_mentioned	released	unavailable
Opus 5.5	imcs21	test	10545217	symptom_209	10545217	0.020572	2.3617094589862972	not_mentioned		not_mentioned	correct	ok	not_mentioned	released	unavailable
Opus 5.5	imcs21	test	10545217	symptom_210	10545217	0.020572	2.3617094589862972	not_mentioned		not_mentioned	correct	ok	not_mentioned	released	unavailable
Opus 5.5	imcs21	test	10545217	symptom_211	10545217	0.020572	2.3617094589862972	not_mentioned		not_mentioned	correct	ok	not_mentioned	released	unavailable
Opus 5.5	imcs21	test	10545217	symptom_212	10545217	0.020572	2.3617094589862972	not_mentioned		not_mentioned	correct	ok	not_mentioned	released	unavailable
Opus 5.5	imcs21	test	10545217	symptom_213	10545217	0.020572	2.3617094589862972	not_mentioned		not_mentioned	correct	ok	not_mentioned	released	unavailable
Opus 5.5	imcs21	test	10545217	symptom_214	10545217	0.020572	2.3617094589862972	not_mentioned		not_mentioned	correct	ok	not_mentioned	released	unavailable
Opus 5.5	imcs21	test	10545217	symptom_215	10545217	0.020572	2.3617094589862972	not_mentioned		not_mentioned	correct	ok	not_mentioned	released	unavailable
Opus 5.5	imcs21	test	10545217	symptom_216	10545217	0.020572	2.3617094589862972	not_mentioned		not_mentioned	correct	ok	not_mentioned	released	unavailable
Opus 5.5	imcs21	test	10545217	symptom_217	10545217	0.020572	2.3617094589862972	not_mentioned		not_mentioned	correct	ok	not_mentioned	released	unavailable
Opus 5.5	imcs21	test	10545217	symptom_218	10545217	0.020572	2.3617094589862972	not_mentioned		not_mentioned	correct	ok	not_mentioned	released	unavailable
Opus 5.5	imcs21	test	10545217	symptom_219	10545217	0.020572	2.3617094589862972	not_mentioned		not_mentioned	correct	ok	not_mentioned	released	unavailable
Opus 5.5	imcs21	test	10545217	symptom_220	10545217	0.020572	2.3617094589862972	not_mentioned		not_mentioned	correct	ok	not_mentioned	released	unavailable
Opus 5.5	imcs21	test	10545217	symptom_221	10545217	0.020572	2.3617094589862972	not_mentioned		not_mentioned	correct	ok	not_mentioned	released	unavailable
Opus 5.5	imcs21	test	10545217	symptom_222	10545217	0.020572	2.3617094589862972	not_mentioned		not_mentioned	correct	ok	not_mentioned	released	unavailable
Opus 5.5	imcs21	test	10545217	symptom_223	10545217	0.020572	2.3617094589862972	not_mentioned		not_mentioned	correct	ok	not_mentioned	released	unavailable
Opus 5.5	imcs21	test	10545217	symptom_224	10545217	0.020572	2.3617094589862972	not_mentioned		not_mentioned	correct	ok	not_mentioned	released	unavailable
Opus 5.5	imcs21	test	10545217	symptom_225	10545217	0.020572	2.3617094589862972	not_mentioned		not_mentioned	correct	ok	not_mentioned	released	unavailable
Opus 5.5	imcs21	test	10545217	symptom_226	10545217	0.020572	2.3617094589862972	not_mentioned		not_mentioned	correct	ok	not_mentioned	released	unavailable
Opus 5.5	imcs21	test	10545217	symptom_227	10545217	0.020572	2.3617094589862972	not_mentioned		not_mentioned	correct	ok	not_mentioned	released	unavailable
Opus 5.5	imcs21	test	10545217	symptom_228	10545217	0.020572	2.3617094589862972	not_mentioned		not_mentioned	correct	ok	not_mentioned	released	unavailable
Opus 5.5	imcs21	test	10545217	symptom_229	10545217	0.020572	2.3617094589862972	not_mentioned		not_mentioned	correct	ok	not_mentioned	released	unavailable
Opus 5.5	imcs21	test	10545217	symptom_230	10545217	0.020572	2.3617094589862972	not_mentioned		not_mentioned	correct	ok	not_mentioned	released	unavailable
Opus 5.5	imcs21	test	10545217	symptom_231	10545217	0.020572	2.3617094589862972	not_mentioned		not_mentioned	correct	ok	not_mentioned	released	unavailable
Opus 5.5	imcs21	test	10545217	symptom_232	10545217	0.020572	2.3617094589862972	not_mentioned		not_mentioned	correct	ok	not_mentioned	released	unavailable
Opus 5.5	imcs21	test	10545217	symptom_233	10545217	0.020572	2.3617094589862972	not_mentioned		not_mentioned	correct	ok	not_mentioned	released	unavailable
Opus 5.5	imcs21	test	10545217	symptom_234	10545217	0.020572	2.3617094589862972	not_mentioned		not_mentioned	correct	ok	not_mentioned	released	unavailable
Opus 5.5	imcs21	test	10545217	symptom_235	10545217	0.020572	2.3617094589862972	not_mentioned		not_mentioned	correct	ok	not_mentioned	released	unavailable
Opus 5.5	imcs21	test	10545217	symptom_236	10545217	0.020572	2.3617094589862972	not_mentioned		not_mentioned	correct	ok	not_mentioned	released	unavailable
Opus 5.5	imcs21	test	10545217	symptom_237	10545217	0.020572	2.3617094589862972	not_mentioned		not_mentioned	correct	ok	not_mentioned	released	unavailable
Opus 5.5	imcs21	test	10545217	symptom_238	10545217	0.020572	2.3617094589862972	not_mentioned		not_mentioned	correct	ok	not_mentioned	released	unavailable
Opus 5.5	imcs21	test	10545217	symptom_239	10545217	0.020572	2.3617094589862972	not_mentioned		not_mentioned	correct	ok	not_mentioned	released	unavailable
Opus 5.5	imcs21	test	10545217	symptom_240	10545217	0.020572	2.3617094589862972	not_mentioned		not_mentioned	correct	ok	not_mentioned	released	unavailable
Opus 5.5	imcs21	test	10545217	symptom_241	10545217	0.020572	2.3617094589862972	not_mentioned		not_mentioned	correct	ok	not_mentioned	released	unavailable
Opus 5.5	imcs21	test	10545217	symptom_242	10545217	0.020572	2.3617094589862972	not_mentioned		not_mentioned	correct	ok	not_mentioned	released	unavailable
Opus 5.5	imcs21	test	10545217	symptom_243	10545217	0.020572	2.3617094589862972	not_mentioned		not_mentioned	correct	ok	not_mentioned	released	unavailable
Opus 5.5	imcs21	test	10545217	symptom_244	10545217	0.020572	2.3617094589862972	not_mentioned		not_mentioned	correct	ok	not_mentioned	released	unavailable
Opus 5.5	imcs21	test	10545217	symptom_245	10545217	0.020572	2.3617094589862972	not_mentioned		not_mentioned	correct	ok	not_mentioned	released	unavailable
Opus 5.5	imcs21	test	10545217	symptom_246	10545217	0.020572	2.3617094589862972	not_mentioned		not_mentioned	correct	ok	not_mentioned	released	unavailable
Opus 5.5	imcs21	test	10545217	symptom_247	10545217	0.020572	2.3617094589862972	not_mentioned		not_mentioned	correct	ok	not_mentioned	released	unavailable
Opus 5.5	imcs21	test	10545217	symptom_248	10545217	0.020572	2.3617094589862972	not_mentioned		not_mentioned	correct	ok	not_mentioned	released	unavailable
Opus 5.5	imcs21	test	10545217	symptom_249	10545217	0.020572	2.3617094589862972	not_mentioned		not_mentioned	correct	ok	not_mentioned	released	unavailable
Opus 5.5	imcs21	test	10545217	symptom_250	10545217	0.020572	2.3617094589862972	not_mentioned		not_mentioned	correct	ok	not_mentioned	released	unavailable
Opus 5.5	imcs21	test	10545217	symptom_251	10545217	0.020572	2.3617094589862972	not_mentioned		not_mentioned	correct	ok	not_mentioned	released	unavailable
Opus 5.5	imcs21	test	10545217	symptom_252	10545217	0.020572	2.3617094589862972	not_mentioned		not_mentioned	correct	ok	not_mentioned	released	unavailable
Opus 5.5	imcs21	test	10545217	symptom_253	10545217	0.020572	2.3617094589862972	not_mentioned		not_mentioned	correct	ok	not_mentioned	released	unavailable
Opus 5.5	imcs21	test	10545217	symptom_254	10545217	0.020572	2.3617094589862972	not_mentioned		not_mentioned	correct	ok	not_mentioned	released	unavailable
Opus 5.5	imcs21	test	10545217	symptom_255	10545217	0.020572	2.3617094589862972	not_mentioned		not_mentioned	correct	ok	not_mentioned	released	unavailable
Opus 5.5	imcs21	test	10545217	symptom_256	10545217	0.020572	2.3617094589862972	not_mentioned		not_mentioned	correct	ok	not_mentioned	released	unavailable
Opus 5.5	imcs21	test	10545217	symptom_257	10545217	0.020572	2.3617094589862972	not_mentioned		not_mentioned	correct	ok	not_mentioned	released	unavailable
Opus 5.5	imcs21	test	10545217	symptom_258	10545217	0.020572	2.3617094589862972	not_mentioned		not_mentioned	correct	ok	not_mentioned	released	unavailable
Opus 5.5	imcs21	test	10545217	symptom_259	10545217	0.020572	2.3617094589862972	not_mentioned		not_mentioned	correct	ok	not_mentioned	released	unavailable
Opus 5.5	imcs21	test	10545217	symptom_260	10545217	0.020572	2.3617094589862972	not_mentioned		not_mentioned	correct	ok	not_mentioned	released	unavailable
Opus 5.5	imcs21	test	10545217	symptom_261	10545217	0.020572	2.3617094589862972	not_mentioned		not_mentioned	correct	ok	not_mentioned	released	unavailable
Opus 5.5	imcs21	test	10545217	symptom_262	10545217	0.020572	2.3617094589862972	not_mentioned		not_mentioned	correct	ok	not_mentioned	released	unavailable
Opus 5.5	imcs21	test	10545217	symptom_263	10545217	0.020572	2.3617094589862972	not_mentioned		not_mentioned	correct	ok	not_mentioned	released	unavailable
Opus 5.5	imcs21	test	10545217	symptom_264	10545217	0.020572	2.3617094589862972	not_mentioned		not_mentioned	correct	ok	not_mentioned	released	unavailable
Opus 5.5	imcs21	test	10545217	symptom_265	10545217	0.020572	2.3617094589862972	not_mentioned		not_mentioned	correct	ok	not_mentioned	released	unavailable
Opus 5.5	imcs21	test	10545217	symptom_266	10545217	0.020572	2.3617094589862972	not_mentioned		not_mentioned	correct	ok	not_mentioned	released	unavailable
Opus 5.5	imcs21	test	10545217	symptom_267	10545217	0.020572	2.3617094589862972	not_mentioned		not_mentioned	correct	ok	not_mentioned	released	unavailable
Opus 5.5	imcs21	test	10545217	symptom_268	10545217	0.020572	2.3617094589862972	not_mentioned		not_mentioned	correct	ok	not_mentioned	released	unavailable
Opus 5.5	imcs21	test	10545217	symptom_269	10545217	0.020572	2.3617094589862972	not_mentioned		not_mentioned	correct	ok	not_mentioned	released	unavailable
Opus 5.5	imcs21	test	10545217	symptom_270	10545217	0.020572	2.3617094589862972	not_mentioned		not_mentioned	correct	ok	not_mentioned	released	unavailable
Opus 5.5	imcs21	test	10545217	symptom_271	10545217	0.020572	2.3617094589862972	not_mentioned		not_mentioned	correct	ok	not_mentioned	released	unavailable
Opus 5.5	imcs21	test	10545217	symptom_272	10545217	0.020572	2.3617094589862972	not_mentioned		not_mentioned	correct	ok	not_mentioned	released	unavailable
Opus 5.5	imcs21	test	10545217	symptom_273	10545217	0.020572	2.3617094589862972	not_mentioned		not_mentioned	correct	ok	not_mentioned	released	unavailable
Opus 5.5	imcs21	test	10545217	symptom_274	10545217	0.020572	2.3617094589862972	not_mentioned		not_mentioned	correct	ok	not_mentioned	released	unavailable
Opus 5.5	imcs21	test	10545217	symptom_275	10545217	0.020572	2.3617094589862972	not_mentioned		not_mentioned	correct	ok	not_mentioned	released	unavailable
Opus 5.5	imcs21	test	10545217	symptom_276	10545217	0.020572	2.3617094589862972	not_mentioned		not_mentioned	correct	ok	not_mentioned	released	unavailable
Opus 5.5	imcs21	test	10545217	symptom_277	10545217	0.020572	2.3617094589862972	not_mentioned		not_mentioned	correct	ok	not_mentioned	released	unavailable
Opus 5.5	imcs21	test	10545217	symptom_278	10545217	0.020572	2.3617094589862972	not_mentioned		not_mentioned	correct	ok	not_mentioned	released	unavailable
Opus 5.5	imcs21	test	10545217	symptom_279	10545217	0.020572	2.3617094589862972	not_mentioned		not_mentioned	correct	ok	not_mentioned	released	unavailable
Opus 5.5	imcs21	test	10545217	symptom_280	10545217	0.020572	2.3617094589862972	not_mentioned		not_mentioned	correct	ok	not_mentioned	released	unavailable
Opus 5.5	imcs21	test	10545217	symptom_281	10545217	0.020572	2.3617094589862972	not_mentioned		not_mentioned	correct	ok	not_mentioned	released	unavailable
Opus 5.5	imcs21	test	10545217	symptom_282	10545217	0.020572	2.3617094589862972	not_mentioned		not_mentioned	correct	ok	not_mentioned	released	unavailable
Opus 5.5	imcs21	test	10545217	symptom_283	10545217	0.020572	2.3617094589862972	not_mentioned		not_mentioned	correct	ok	not_mentioned	released	unavailable
Opus 5.5	imcs21	test	10545217	symptom_284	10545217	0.020572	2.3617094589862972	not_mentioned		not_mentioned	correct	ok	not_mentioned	released	unavailable
Opus 5.5	imcs21	test	10545217	symptom_285	10545217	0.020572	2.3617094589862972	not_mentioned		not_mentioned	correct	ok	not_mentioned	released	unavailable
Opus 5.5	imcs21	test	10545217	symptom_286	10545217	0.020572	2.3617094589862972	not_mentioned		not_mentioned	correct	ok	not_mentioned	released	unavailable
Opus 5.5	imcs21	test	10545217	symptom_287	10545217	0.020572	2.3617094589862972	not_mentioned		not_mentioned	correct	ok	not_mentioned	released	unavailable
Opus 5.5	imcs21	test	10545217	symptom_288	10545217	0.020572	2.3617094589862972	not_mentioned		not_mentioned	correct	ok	not_mentioned	released	unavailable
Opus 5.5	imcs21	test	10545217	symptom_289	10545217	0.020572	2.3617094589862972	not_mentioned		not_mentioned	correct	ok	not_mentioned	released	unavailable
Opus 5.5	imcs21	test	10545217	symptom_290	10545217	0.020572	2.3617094589862972	not_mentioned		not_mentioned	correct	ok	not_mentioned	released	unavailable
Opus 5.5	imcs21	test	10545217	symptom_291	10545217	0.020572	2.3617094589862972	not_mentioned		not_mentioned	correct	ok	not_mentioned	released	unavailable
Opus 5.5	imcs21	test	10545217	symptom_292	10545217	0.020572	2.3617094589862972	not_mentioned		not_mentioned	correct	ok	not_mentioned	released	unavailable
Opus 5.5	imcs21	test	10545217	symptom_293	10545217	0.020572	2.3617094589862972	not_mentioned		not_mentioned	correct	ok	not_mentioned	released	unavailable
Opus 5.5	imcs21	test	10545217	symptom_294	10545217	0.020572	2.3617094589862972	not_mentioned		not_mentioned	correct	ok	not_mentioned	released	unavailable
Opus 5.5	imcs21	test	10545217	symptom_295	10545217	0.020572	2.3617094589862972	not_mentioned		not_mentioned	correct	ok	not_mentioned	released	unavailable
Opus 5.5	imcs21	test	10545217	symptom_296	10545217	0.020572	2.3617094589862972	not_mentioned		not_mentioned	correct	ok	not_mentioned	released	unavailable
Opus 5.5	imcs21	test	10545217	symptom_297	10545217	0.020572	2.3617094589862972	not_mentioned		not_mentioned	correct	ok	not_mentioned	released	unavailable
Opus 5.5	imcs21	test	10545217	symptom_298	10545217	0.020572	2.3617094589862972	not_mentioned		not_mentioned	correct	ok	not_mentioned	released	unavailable
Opus 5.5	imcs21	test	10545217	symptom_299	10545217	0.020572	2.3617094589862972	not_mentioned		not_mentioned	correct	ok	not_mentioned	released	unavailable
Opus 5.5	imcs21	test	10545217	symptom_300	10545217	0.020572	2.3617094589862972	not_mentioned		not_mentioned	correct	ok	not_mentioned	released	unavailable
Opus 5.5	imcs21	test	10545217	symptom_301	10545217	0.020572	2.3617094589862972	not_mentioned		not_mentioned	correct	ok	not_mentioned	released	unavailable
Opus 5.5	imcs21	test	10545217	symptom_302	10545217	0.020572	2.3617094589862972	not_mentioned		not_mentioned	correct	ok	not_mentioned	released	unavailable
Opus 5.5	imcs21	test	10545217	symptom_303	10545217	0.020572	2.3617094589862972	not_mentioned		not_mentioned	correct	ok	not_mentioned	released	unavailable
Opus 5.5	imcs21	test	10545217	symptom_304	10545217	0.020572	2.3617094589862972	not_mentioned		not_mentioned	correct	ok	not_mentioned	released	unavailable
Opus 5.5	imcs21	test	10545217	symptom_305	10545217	0.020572	2.3617094589862972	not_mentioned		not_mentioned	correct	ok	not_mentioned	released	unavailable
Opus 5.5	imcs21	test	10545217	symptom_306	10545217	0.020572	2.3617094589862972	not_mentioned		not_mentioned	correct	ok	not_mentioned	released	unavailable
Opus 5.5	imcs21	test	10545217	symptom_307	10545217	0.020572	2.3617094589862972	not_mentioned		not_mentioned	correct	ok	not_mentioned	released	unavailable
Opus 5.5	imcs21	test	10545217	symptom_308	10545217	0.020572	2.3617094589862972	not_mentioned		not_mentioned	correct	ok	not_mentioned	released	unavailable
Opus 5.5	imcs21	test	10545217	symptom_309	10545217	0.020572	2.3617094589862972	not_mentioned		not_mentioned	correct	ok	not_mentioned	released	unavailable
Opus 5.5	imcs21	test	10545217	symptom_310	10545217	0.020572	2.3617094589862972	not_mentioned		not_mentioned	correct	ok	not_mentioned	released	unavailable
Opus 5.5	imcs21	test	10545217	symptom_311	10545217	0.020572	2.3617094589862972	not_mentioned		not_mentioned	correct	ok	not_mentioned	released	unavailable
Opus 5.5	imcs21	test	10545217	symptom_312	10545217	0.020572	2.3617094589862972	not_mentioned		not_mentioned	correct	ok	not_mentioned	released	unavailable
Opus 5.5	imcs21	test	10545217	symptom_313	10545217	0.020572	2.3617094589862972	not_mentioned		not_mentioned	correct	ok	not_mentioned	released	unavailable
Opus 5.5	imcs21	test	10545217	symptom_314	10545217	0.020572	2.3617094589862972	not_mentioned		not_mentioned	correct	ok	not_mentioned	released	unavailable
Opus 5.5	imcs21	test	10545217	symptom_315	10545217	0.020572	2.3617094589862972	not_mentioned		not_mentioned	correct	ok	not_mentioned	released	unavailable
Opus 5.5	imcs21	test	10545217	symptom_316	10545217	0.020572	2.3617094589862972	not_mentioned		not_mentioned	correct	ok	not_mentioned	released	unavailable
Opus 5.5	imcs21	test	10545217	symptom_317	10545217	0.020572	2.3617094589862972	not_mentioned		not_mentioned	correct	ok	not_mentioned	released	unavailable
Opus 5.5	imcs21	test	10545217	symptom_318	10545217	0.020572	2.3617094589862972	not_mentioned		not_mentioned	correct	ok	not_mentioned	released	unavailable
Opus 5.5	imcs21	test	10545217	symptom_319	10545217	0.020572	2.3617094589862972	not_mentioned		not_mentioned	correct	ok	not_mentioned	released	unavailable
Opus 5.5	imcs21	test	10545217	symptom_320	10545217	0.020572	2.3617094589862972	not_mentioned		not_mentioned	correct	ok	not_mentioned	released	unavailable
Opus 5.5	imcs21	test	10545217	symptom_321	10545217	0.020572	2.3617094589862972	not_mentioned		not_mentioned	correct	ok	not_mentioned	released	unavailable
Opus 5.5	imcs21	test	10545217	symptom_322	10545217	0.020572	2.3617094589862972	not_mentioned		not_mentioned	correct	ok	not_mentioned	released	unavailable
Opus 5.5	imcs21	test	10545217	symptom_323	10545217	0.020572	2.3617094589862972	not_mentioned		not_mentioned	correct	ok	not_mentioned	released	unavailable
Opus 5.5	imcs21	test	10545217	symptom_324	10545217	0.020572	2.3617094589862972	not_mentioned		not_mentioned	correct	ok	not_mentioned	released	unavailable
Opus 5.5	imcs21	test	10545217	symptom_325	10545217	0.020572	2.3617094589862972	not_mentioned		not_mentioned	correct	ok	not_mentioned	released	unavailable
Opus 5.5	imcs21	test	10545217	symptom_326	10545217	0.020572	2.3617094589862972	not_mentioned		not_mentioned	correct	ok	not_mentioned	released	unavailable
Opus 5.5	imcs21	test	10545217	symptom_327	10545217	0.020572	2.3617094589862972	not_mentioned		not_mentioned	correct	ok	not_mentioned	released	unavailable
Opus 5.5	imcs21	test	10545217	symptom_328	10545217	0.020572	2.3617094589862972	not_mentioned		not_mentioned	correct	ok	not_mentioned	released	unavailable
Opus 5.5	imcs21	test	10545217	symptom_329	10545217	0.020572	2.3617094589862972	not_mentioned		not_mentioned	correct	ok	not_mentioned	released	unavailable
Opus 5.5	imcs21	test	10545217	symptom_330	10545217	0.020572	2.3617094589862972	not_mentioned		not_mentioned	correct	ok	not_mentioned	released	unavailable
Opus 5.5	imcs21	test	10545851	symptom_000	10545851	0.028688	6.684067666064948	negative	0.85	positive	incorrect	ok	positive	released	reported_percentage
Opus 5.5	imcs21	test	10545851	symptom_001	10545851	0.028688	6.684067666064948	positive	0.95	positive	correct	ok	positive	released	reported_percentage
Opus 5.5	imcs21	test	10545851	symptom_002	10545851	0.028688	6.684067666064948	uncertain	0.6	negative	incorrect	ok	negative	released	reported_percentage
Opus 5.5	imcs21	test	10545851	symptom_003	10545851	0.028688	6.684067666064948	negative	0.85	negative	correct	ok	negative	released	reported_percentage
Opus 5.5	imcs21	test	10545851	symptom_004	10545851	0.028688	6.684067666064948	positive	0.85	positive	correct	ok	positive	released	reported_percentage
Opus 5.5	imcs21	test	10545851	symptom_005	10545851	0.028688	6.684067666064948	not_mentioned		not_mentioned	correct	ok	not_mentioned	released	unavailable
Opus 5.5	imcs21	test	10545851	symptom_006	10545851	0.028688	6.684067666064948	not_mentioned		not_mentioned	correct	ok	not_mentioned	released	unavailable
Opus 5.5	imcs21	test	10545851	symptom_007	10545851	0.028688	6.684067666064948	not_mentioned		not_mentioned	correct	ok	not_mentioned	released	unavailable
Opus 5.5	imcs21	test	10545851	symptom_008	10545851	0.028688	6.684067666064948	not_mentioned		not_mentioned	correct	ok	not_mentioned	released	unavailable
Opus 5.5	imcs21	test	10545851	symptom_009	10545851	0.028688	6.684067666064948	not_mentioned		not_mentioned	correct	ok	not_mentioned	released	unavailable
Opus 5.5	imcs21	test	10545851	symptom_010	10545851	0.028688	6.684067666064948	not_mentioned		not_mentioned	correct	ok	not_mentioned	released	unavailable
Opus 5.5	imcs21	test	10545851	symptom_011	10545851	0.028688	6.684067666064948	not_mentioned		uncertain	incorrect	ok	uncertain	released	unavailable
Opus 5.5	imcs21	test	10545851	symptom_012	10545851	0.028688	6.684067666064948	not_mentioned		not_mentioned	correct	ok	not_mentioned	released	unavailable
Opus 5.5	imcs21	test	10545851	symptom_013	10545851	0.028688	6.684067666064948	not_mentioned		not_mentioned	correct	ok	not_mentioned	released	unavailable
Opus 5.5	imcs21	test	10545851	symptom_014	10545851	0.028688	6.684067666064948	uncertain	0.75	uncertain	correct	ok	uncertain	released	reported_percentage
Opus 5.5	imcs21	test	10545851	symptom_015	10545851	0.028688	6.684067666064948	not_mentioned		not_mentioned	correct	ok	not_mentioned	released	unavailable
Opus 5.5	imcs21	test	10545851	symptom_016	10545851	0.028688	6.684067666064948	not_mentioned		not_mentioned	correct	ok	not_mentioned	released	unavailable
Opus 5.5	imcs21	test	10545851	symptom_017	10545851	0.028688	6.684067666064948	uncertain	0.7	not_mentioned	incorrect	ok	not_mentioned	released	reported_percentage
Opus 5.5	imcs21	test	10545851	symptom_018	10545851	0.028688	6.684067666064948	not_mentioned		uncertain	incorrect	ok	uncertain	released	unavailable
Opus 5.5	imcs21	test	10545851	symptom_019	10545851	0.028688	6.684067666064948	not_mentioned		not_mentioned	correct	ok	not_mentioned	released	unavailable
Opus 5.5	imcs21	test	10545851	symptom_020	10545851	0.028688	6.684067666064948	not_mentioned		not_mentioned	correct	ok	not_mentioned	released	unavailable
Opus 5.5	imcs21	test	10545851	symptom_021	10545851	0.028688	6.684067666064948	not_mentioned		not_mentioned	correct	ok	not_mentioned	released	unavailable
Opus 5.5	imcs21	test	10545851	symptom_022	10545851	0.028688	6.684067666064948	not_mentioned		not_mentioned	correct	ok	not_mentioned	released	unavailable
Opus 5.5	imcs21	test	10545851	symptom_023	10545851	0.028688	6.684067666064948	not_mentioned		not_mentioned	correct	ok	not_mentioned	released	unavailable
Opus 5.5	imcs21	test	10545851	symptom_024	10545851	0.028688	6.684067666064948	not_mentioned		not_mentioned	correct	ok	not_mentioned	released	unavailable
Opus 5.5	imcs21	test	10545851	symptom_025	10545851	0.028688	6.684067666064948	not_mentioned		not_mentioned	correct	ok	not_mentioned	released	unavailable
Opus 5.5	imcs21	test	10545851	symptom_026	10545851	0.028688	6.684067666064948	not_mentioned		not_mentioned	correct	ok	not_mentioned	released	unavailable
Opus 5.5	imcs21	test	10545851	symptom_027	10545851	0.028688	6.684067666064948	not_mentioned		not_mentioned	correct	ok	not_mentioned	released	unavailable
Opus 5.5	imcs21	test	10545851	symptom_028	10545851	0.028688	6.684067666064948	not_mentioned		not_mentioned	correct	ok	not_mentioned	released	unavailable
Opus 5.5	imcs21	test	10545851	symptom_029	10545851	0.028688	6.684067666064948	not_mentioned		not_mentioned	correct	ok	not_mentioned	released	unavailable
Opus 5.5	imcs21	test	10545851	symptom_030	10545851	0.028688	6.684067666064948	not_mentioned		not_mentioned	correct	ok	not_mentioned	released	unavailable
Opus 5.5	imcs21	test	10545851	symptom_031	10545851	0.028688	6.684067666064948	uncertain	0.55	positive	incorrect	ok	positive	released	reported_percentage
Opus 5.5	imcs21	test	10545851	symptom_032	10545851	0.028688	6.684067666064948	not_mentioned		not_mentioned	correct	ok	not_mentioned	released	unavailable
Opus 5.5	imcs21	test	10545851	symptom_033	10545851	0.028688	6.684067666064948	not_mentioned		not_mentioned	correct	ok	not_mentioned	released	unavailable
Opus 5.5	imcs21	test	10545851	symptom_034	10545851	0.028688	6.684067666064948	not_mentioned		not_mentioned	correct	ok	not_mentioned	released	unavailable
Opus 5.5	imcs21	test	10545851	symptom_035	10545851	0.028688	6.684067666064948	not_mentioned		not_mentioned	correct	ok	not_mentioned	released	unavailable
Opus 5.5	imcs21	test	10545851	symptom_036	10545851	0.028688	6.684067666064948	not_mentioned		not_mentioned	correct	ok	not_mentioned	released	unavailable
Opus 5.5	imcs21	test	10545851	symptom_037	10545851	0.028688	6.684067666064948	not_mentioned		not_mentioned	correct	ok	not_mentioned	released	unavailable
Opus 5.5	imcs21	test	10545851	symptom_038	10545851	0.028688	6.684067666064948	not_mentioned		not_mentioned	correct	ok	not_mentioned	released	unavailable
Opus 5.5	imcs21	test	10545851	symptom_039	10545851	0.028688	6.684067666064948	not_mentioned		not_mentioned	correct	ok	not_mentioned	released	unavailable
Opus 5.5	imcs21	test	10545851	symptom_040	10545851	0.028688	6.684067666064948	not_mentioned		not_mentioned	correct	ok	not_mentioned	released	unavailable
Opus 5.5	imcs21	test	10545851	symptom_041	10545851	0.028688	6.684067666064948	not_mentioned		not_mentioned	correct	ok	not_mentioned	released	unavailable
Opus 5.5	imcs21	test	10545851	symptom_042	10545851	0.028688	6.684067666064948	not_mentioned		not_mentioned	correct	ok	not_mentioned	released	unavailable
Opus 5.5	imcs21	test	10545851	symptom_043	10545851	0.028688	6.684067666064948	not_mentioned		not_mentioned	correct	ok	not_mentioned	released	unavailable
Opus 5.5	imcs21	test	10545851	symptom_044	10545851	0.028688	6.684067666064948	not_mentioned		not_mentioned	correct	ok	not_mentioned	released	unavailable
Opus 5.5	imcs21	test	10545851	symptom_045	10545851	0.028688	6.684067666064948	not_mentioned		not_mentioned	correct	ok	not_mentioned	released	unavailable
Opus 5.5	imcs21	test	10545851	symptom_046	10545851	0.028688	6.684067666064948	not_mentioned		not_mentioned	correct	ok	not_mentioned	released	unavailable
Opus 5.5	imcs21	test	10545851	symptom_047	10545851	0.028688	6.684067666064948	not_mentioned		not_mentioned	correct	ok	not_mentioned	released	unavailable
Opus 5.5	imcs21	test	10545851	symptom_048	10545851	0.028688	6.684067666064948	not_mentioned		not_mentioned	correct	ok	not_mentioned	released	unavailable
Opus 5.5	imcs21	test	10545851	symptom_049	10545851	0.028688	6.684067666064948	not_mentioned		not_mentioned	correct	ok	not_mentioned	released	unavailable
Opus 5.5	imcs21	test	10545851	symptom_050	10545851	0.028688	6.684067666064948	uncertain	0.55	uncertain	correct	ok	uncertain	released	reported_percentage
Opus 5.5	imcs21	test	10545851	symptom_051	10545851	0.028688	6.684067666064948	uncertain	0.75	uncertain	correct	ok	uncertain	released	reported_percentage
Opus 5.5	imcs21	test	10545851	symptom_052	10545851	0.028688	6.684067666064948	not_mentioned		not_mentioned	correct	ok	not_mentioned	released	unavailable
Opus 5.5	imcs21	test	10545851	symptom_053	10545851	0.028688	6.684067666064948	not_mentioned		not_mentioned	correct	ok	not_mentioned	released	unavailable
Opus 5.5	imcs21	test	10545851	symptom_054	10545851	0.028688	6.684067666064948	not_mentioned		not_mentioned	correct	ok	not_mentioned	released	unavailable
Opus 5.5	imcs21	test	10545851	symptom_055	10545851	0.028688	6.684067666064948	not_mentioned		not_mentioned	correct	ok	not_mentioned	released	unavailable
Opus 5.5	imcs21	test	10545851	symptom_056	10545851	0.028688	6.684067666064948	not_mentioned		not_mentioned	correct	ok	not_mentioned	released	unavailable
Opus 5.5	imcs21	test	10545851	symptom_057	10545851	0.028688	6.684067666064948	not_mentioned		not_mentioned	correct	ok	not_mentioned	released	unavailable
Opus 5.5	imcs21	test	10545851	symptom_058	10545851	0.028688	6.684067666064948	not_mentioned		not_mentioned	correct	ok	not_mentioned	released	unavailable
Opus 5.5	imcs21	test	10545851	symptom_059	10545851	0.028688	6.684067666064948	not_mentioned		not_mentioned	correct	ok	not_mentioned	released	unavailable
Opus 5.5	imcs21	test	10545851	symptom_060	10545851	0.028688	6.684067666064948	not_mentioned		not_mentioned	correct	ok	not_mentioned	released	unavailable
Opus 5.5	imcs21	test	10545851	symptom_061	10545851	0.028688	6.684067666064948	uncertain	0.5	uncertain	correct	ok	uncertain	released	reported_percentage
Opus 5.5	imcs21	test	10545851	symptom_062	10545851	0.028688	6.684067666064948	not_mentioned		not_mentioned	correct	ok	not_mentioned	released	unavailable
Opus 5.5	imcs21	test	10545851	symptom_063	10545851	0.028688	6.684067666064948	not_mentioned		not_mentioned	correct	ok	not_mentioned	released	unavailable
Opus 5.5	imcs21	test	10545851	symptom_064	10545851	0.028688	6.684067666064948	not_mentioned		not_mentioned	correct	ok	not_mentioned	released	unavailable
Opus 5.5	imcs21	test	10545851	symptom_065	10545851	0.028688	6.684067666064948	not_mentioned		not_mentioned	correct	ok	not_mentioned	released	unavailable
Opus 5.5	imcs21	test	10545851	symptom_066	10545851	0.028688	6.684067666064948	not_mentioned		not_mentioned	correct	ok	not_mentioned	released	unavailable
Opus 5.5	imcs21	test	10545851	symptom_067	10545851	0.028688	6.684067666064948	not_mentioned		not_mentioned	correct	ok	not_mentioned	released	unavailable
Opus 5.5	imcs21	test	10545851	symptom_068	10545851	0.028688	6.684067666064948	not_mentioned		not_mentioned	correct	ok	not_mentioned	released	unavailable
Opus 5.5	imcs21	test	10545851	symptom_069	10545851	0.028688	6.684067666064948	not_mentioned		not_mentioned	correct	ok	not_mentioned	released	unavailable
Opus 5.5	imcs21	test	10545851	symptom_070	10545851	0.028688	6.684067666064948	not_mentioned		not_mentioned	correct	ok	not_mentioned	released	unavailable
Opus 5.5	imcs21	test	10545851	symptom_071	10545851	0.028688	6.684067666064948	not_mentioned		not_mentioned	correct	ok	not_mentioned	released	unavailable
Opus 5.5	imcs21	test	10545851	symptom_072	10545851	0.028688	6.684067666064948	not_mentioned		not_mentioned	correct	ok	not_mentioned	released	unavailable
Opus 5.5	imcs21	test	10545851	symptom_073	10545851	0.028688	6.684067666064948	not_mentioned		not_mentioned	correct	ok	not_mentioned	released	unavailable
Opus 5.5	imcs21	test	10545851	symptom_074	10545851	0.028688	6.684067666064948	not_mentioned		not_mentioned	correct	ok	not_mentioned	released	unavailable
Opus 5.5	imcs21	test	10545851	symptom_075	10545851	0.028688	6.684067666064948	not_mentioned		not_mentioned	correct	ok	not_mentioned	released	unavailable
Opus 5.5	imcs21	test	10545851	symptom_076	10545851	0.028688	6.684067666064948	not_mentioned		not_mentioned	correct	ok	not_mentioned	released	unavailable
Opus 5.5	imcs21	test	10545851	symptom_077	10545851	0.028688	6.684067666064948	not_mentioned		not_mentioned	correct	ok	not_mentioned	released	unavailable
Opus 5.5	imcs21	test	10545851	symptom_078	10545851	0.028688	6.684067666064948	not_mentioned		not_mentioned	correct	ok	not_mentioned	released	unavailable
Opus 5.5	imcs21	test	10545851	symptom_079	10545851	0.028688	6.684067666064948	not_mentioned		not_mentioned	correct	ok	not_mentioned	released	unavailable
Opus 5.5	imcs21	test	10545851	symptom_080	10545851	0.028688	6.684067666064948	not_mentioned		not_mentioned	correct	ok	not_mentioned	released	unavailable
Opus 5.5	imcs21	test	10545851	symptom_081	10545851	0.028688	6.684067666064948	not_mentioned		not_mentioned	correct	ok	not_mentioned	released	unavailable
Opus 5.5	imcs21	test	10545851	symptom_082	10545851	0.028688	6.684067666064948	not_mentioned		not_mentioned	correct	ok	not_mentioned	released	unavailable
Opus 5.5	imcs21	test	10545851	symptom_083	10545851	0.028688	6.684067666064948	not_mentioned		not_mentioned	correct	ok	not_mentioned	released	unavailable
Opus 5.5	imcs21	test	10545851	symptom_084	10545851	0.028688	6.684067666064948	not_mentioned		not_mentioned	correct	ok	not_mentioned	released	unavailable
Opus 5.5	imcs21	test	10545851	symptom_085	10545851	0.028688	6.684067666064948	not_mentioned		not_mentioned	correct	ok	not_mentioned	released	unavailable
Opus 5.5	imcs21	test	10545851	symptom_086	10545851	0.028688	6.684067666064948	not_mentioned		not_mentioned	correct	ok	not_mentioned	released	unavailable
Opus 5.5	imcs21	test	10545851	symptom_087	10545851	0.028688	6.684067666064948	not_mentioned		not_mentioned	correct	ok	not_mentioned	released	unavailable
Opus 5.5	imcs21	test	10545851	symptom_088	10545851	0.028688	6.684067666064948	not_mentioned		not_mentioned	correct	ok	not_mentioned	released	unavailable
Opus 5.5	imcs21	test	10545851	symptom_089	10545851	0.028688	6.684067666064948	not_mentioned		not_mentioned	correct	ok	not_mentioned	released	unavailable
Opus 5.5	imcs21	test	10545851	symptom_090	10545851	0.028688	6.684067666064948	not_mentioned		not_mentioned	correct	ok	not_mentioned	released	unavailable
Opus 5.5	imcs21	test	10545851	symptom_091	10545851	0.028688	6.684067666064948	not_mentioned		not_mentioned	correct	ok	not_mentioned	released	unavailable
Opus 5.5	imcs21	test	10545851	symptom_092	10545851	0.028688	6.684067666064948	not_mentioned		not_mentioned	correct	ok	not_mentioned	released	unavailable
Opus 5.5	imcs21	test	10545851	symptom_093	10545851	0.028688	6.684067666064948	not_mentioned		not_mentioned	correct	ok	not_mentioned	released	unavailable
Opus 5.5	imcs21	test	10545851	symptom_094	10545851	0.028688	6.684067666064948	not_mentioned		not_mentioned	correct	ok	not_mentioned	released	unavailable
Opus 5.5	imcs21	test	10545851	symptom_095	10545851	0.028688	6.684067666064948	not_mentioned		not_mentioned	correct	ok	not_mentioned	released	unavailable
Opus 5.5	imcs21	test	10545851	symptom_096	10545851	0.028688	6.684067666064948	not_mentioned		not_mentioned	correct	ok	not_mentioned	released	unavailable
Opus 5.5	imcs21	test	10545851	symptom_097	10545851	0.028688	6.684067666064948	not_mentioned		not_mentioned	correct	ok	not_mentioned	released	unavailable
Opus 5.5	imcs21	test	10545851	symptom_098	10545851	0.028688	6.684067666064948	not_mentioned		not_mentioned	correct	ok	not_mentioned	released	unavailable
Opus 5.5	imcs21	test	10545851	symptom_099	10545851	0.028688	6.684067666064948	not_mentioned		not_mentioned	correct	ok	not_mentioned	released	unavailable
Opus 5.5	imcs21	test	10545851	symptom_100	10545851	0.028688	6.684067666064948	not_mentioned		not_mentioned	correct	ok	not_mentioned	released	unavailable
Opus 5.5	imcs21	test	10545851	symptom_101	10545851	0.028688	6.684067666064948	not_mentioned		not_mentioned	correct	ok	not_mentioned	released	unavailable
Opus 5.5	imcs21	test	10545851	symptom_102	10545851	0.028688	6.684067666064948	not_mentioned		not_mentioned	correct	ok	not_mentioned	released	unavailable
Opus 5.5	imcs21	test	10545851	symptom_103	10545851	0.028688	6.684067666064948	not_mentioned		not_mentioned	correct	ok	not_mentioned	released	unavailable
Opus 5.5	imcs21	test	10545851	symptom_104	10545851	0.028688	6.684067666064948	not_mentioned		not_mentioned	correct	ok	not_mentioned	released	unavailable
Opus 5.5	imcs21	test	10545851	symptom_105	10545851	0.028688	6.684067666064948	not_mentioned		not_mentioned	correct	ok	not_mentioned	released	unavailable
Opus 5.5	imcs21	test	10545851	symptom_106	10545851	0.028688	6.684067666064948	not_mentioned		not_mentioned	correct	ok	not_mentioned	released	unavailable
Opus 5.5	imcs21	test	10545851	symptom_107	10545851	0.028688	6.684067666064948	not_mentioned		not_mentioned	correct	ok	not_mentioned	released	unavailable
Opus 5.5	imcs21	test	10545851	symptom_108	10545851	0.028688	6.684067666064948	not_mentioned		not_mentioned	correct	ok	not_mentioned	released	unavailable
Opus 5.5	imcs21	test	10545851	symptom_109	10545851	0.028688	6.684067666064948	not_mentioned		not_mentioned	correct	ok	not_mentioned	released	unavailable
Opus 5.5	imcs21	test	10545851	symptom_110	10545851	0.028688	6.684067666064948	not_mentioned		not_mentioned	correct	ok	not_mentioned	released	unavailable
Opus 5.5	imcs21	test	10545851	symptom_111	10545851	0.028688	6.684067666064948	not_mentioned		not_mentioned	correct	ok	not_mentioned	released	unavailable
Opus 5.5	imcs21	test	10545851	symptom_112	10545851	0.028688	6.684067666064948	not_mentioned		not_mentioned	correct	ok	not_mentioned	released	unavailable
Opus 5.5	imcs21	test	10545851	symptom_113	10545851	0.028688	6.684067666064948	not_mentioned		not_mentioned	correct	ok	not_mentioned	released	unavailable
Opus 5.5	imcs21	test	10545851	symptom_114	10545851	0.028688	6.684067666064948	not_mentioned		not_mentioned	correct	ok	not_mentioned	released	unavailable
Opus 5.5	imcs21	test	10545851	symptom_115	10545851	0.028688	6.684067666064948	not_mentioned		not_mentioned	correct	ok	not_mentioned	released	unavailable
Opus 5.5	imcs21	test	10545851	symptom_116	10545851	0.028688	6.684067666064948	not_mentioned		not_mentioned	correct	ok	not_mentioned	released	unavailable
Opus 5.5	imcs21	test	10545851	symptom_117	10545851	0.028688	6.684067666064948	not_mentioned		not_mentioned	correct	ok	not_mentioned	released	unavailable
Opus 5.5	imcs21	test	10545851	symptom_118	10545851	0.028688	6.684067666064948	not_mentioned		not_mentioned	correct	ok	not_mentioned	released	unavailable
Opus 5.5	imcs21	test	10545851	symptom_119	10545851	0.028688	6.684067666064948	not_mentioned		not_mentioned	correct	ok	not_mentioned	released	unavailable
Opus 5.5	imcs21	test	10545851	symptom_120	10545851	0.028688	6.684067666064948	not_mentioned		not_mentioned	correct	ok	not_mentioned	released	unavailable
Opus 5.5	imcs21	test	10545851	symptom_121	10545851	0.028688	6.684067666064948	not_mentioned		not_mentioned	correct	ok	not_mentioned	released	unavailable
Opus 5.5	imcs21	test	10545851	symptom_122	10545851	0.028688	6.684067666064948	not_mentioned		not_mentioned	correct	ok	not_mentioned	released	unavailable
Opus 5.5	imcs21	test	10545851	symptom_123	10545851	0.028688	6.684067666064948	not_mentioned		not_mentioned	correct	ok	not_mentioned	released	unavailable
Opus 5.5	imcs21	test	10545851	symptom_124	10545851	0.028688	6.684067666064948	not_mentioned		not_mentioned	correct	ok	not_mentioned	released	unavailable
Opus 5.5	imcs21	test	10545851	symptom_125	10545851	0.028688	6.684067666064948	not_mentioned		not_mentioned	correct	ok	not_mentioned	released	unavailable
Opus 5.5	imcs21	test	10545851	symptom_126	10545851	0.028688	6.684067666064948	not_mentioned		not_mentioned	correct	ok	not_mentioned	released	unavailable
Opus 5.5	imcs21	test	10545851	symptom_127	10545851	0.028688	6.684067666064948	not_mentioned		not_mentioned	correct	ok	not_mentioned	released	unavailable
Opus 5.5	imcs21	test	10545851	symptom_128	10545851	0.028688	6.684067666064948	not_mentioned		not_mentioned	correct	ok	not_mentioned	released	unavailable
Opus 5.5	imcs21	test	10545851	symptom_129	10545851	0.028688	6.684067666064948	not_mentioned		not_mentioned	correct	ok	not_mentioned	released	unavailable
Opus 5.5	imcs21	test	10545851	symptom_130	10545851	0.028688	6.684067666064948	not_mentioned		not_mentioned	correct	ok	not_mentioned	released	unavailable
Opus 5.5	imcs21	test	10545851	symptom_131	10545851	0.028688	6.684067666064948	not_mentioned		not_mentioned	correct	ok	not_mentioned	released	unavailable
Opus 5.5	imcs21	test	10545851	symptom_132	10545851	0.028688	6.684067666064948	not_mentioned		not_mentioned	correct	ok	not_mentioned	released	unavailable
Opus 5.5	imcs21	test	10545851	symptom_133	10545851	0.028688	6.684067666064948	not_mentioned		not_mentioned	correct	ok	not_mentioned	released	unavailable
Opus 5.5	imcs21	test	10545851	symptom_134	10545851	0.028688	6.684067666064948	not_mentioned		not_mentioned	correct	ok	not_mentioned	released	unavailable
Opus 5.5	imcs21	test	10545851	symptom_135	10545851	0.028688	6.684067666064948	not_mentioned		not_mentioned	correct	ok	not_mentioned	released	unavailable
Opus 5.5	imcs21	test	10545851	symptom_136	10545851	0.028688	6.684067666064948	not_mentioned		not_mentioned	correct	ok	not_mentioned	released	unavailable
Opus 5.5	imcs21	test	10545851	symptom_137	10545851	0.028688	6.684067666064948	not_mentioned		not_mentioned	correct	ok	not_mentioned	released	unavailable
Opus 5.5	imcs21	test	10545851	symptom_138	10545851	0.028688	6.684067666064948	not_mentioned		not_mentioned	correct	ok	not_mentioned	released	unavailable
Opus 5.5	imcs21	test	10545851	symptom_139	10545851	0.028688	6.684067666064948	not_mentioned		not_mentioned	correct	ok	not_mentioned	released	unavailable
Opus 5.5	imcs21	test	10545851	symptom_140	10545851	0.028688	6.684067666064948	not_mentioned		not_mentioned	correct	ok	not_mentioned	released	unavailable
Opus 5.5	imcs21	test	10545851	symptom_141	10545851	0.028688	6.684067666064948	not_mentioned		not_mentioned	correct	ok	not_mentioned	released	unavailable
Opus 5.5	imcs21	test	10545851	symptom_142	10545851	0.028688	6.684067666064948	not_mentioned		not_mentioned	correct	ok	not_mentioned	released	unavailable
Opus 5.5	imcs21	test	10545851	symptom_143	10545851	0.028688	6.684067666064948	not_mentioned		not_mentioned	correct	ok	not_mentioned	released	unavailable
Opus 5.5	imcs21	test	10545851	symptom_144	10545851	0.028688	6.684067666064948	not_mentioned		not_mentioned	correct	ok	not_mentioned	released	unavailable
Opus 5.5	imcs21	test	10545851	symptom_145	10545851	0.028688	6.684067666064948	not_mentioned		not_mentioned	correct	ok	not_mentioned	released	unavailable
Opus 5.5	imcs21	test	10545851	symptom_146	10545851	0.028688	6.684067666064948	not_mentioned		not_mentioned	correct	ok	not_mentioned	released	unavailable
Opus 5.5	imcs21	test	10545851	symptom_147	10545851	0.028688	6.684067666064948	not_mentioned		not_mentioned	correct	ok	not_mentioned	released	unavailable
Opus 5.5	imcs21	test	10545851	symptom_148	10545851	0.028688	6.684067666064948	not_mentioned		not_mentioned	correct	ok	not_mentioned	released	unavailable
Opus 5.5	imcs21	test	10545851	symptom_149	10545851	0.028688	6.684067666064948	not_mentioned		not_mentioned	correct	ok	not_mentioned	released	unavailable
Opus 5.5	imcs21	test	10545851	symptom_150	10545851	0.028688	6.684067666064948	not_mentioned		not_mentioned	correct	ok	not_mentioned	released	unavailable
Opus 5.5	imcs21	test	10545851	symptom_151	10545851	0.028688	6.684067666064948	not_mentioned		not_mentioned	correct	ok	not_mentioned	released	unavailable
Opus 5.5	imcs21	test	10545851	symptom_152	10545851	0.028688	6.684067666064948	not_mentioned		not_mentioned	correct	ok	not_mentioned	released	unavailable
Opus 5.5	imcs21	test	10545851	symptom_153	10545851	0.028688	6.684067666064948	not_mentioned		not_mentioned	correct	ok	not_mentioned	released	unavailable
Opus 5.5	imcs21	test	10545851	symptom_154	10545851	0.028688	6.684067666064948	uncertain	0.7	not_mentioned	incorrect	ok	not_mentioned	released	reported_percentage
Opus 5.5	imcs21	test	10545851	symptom_155	10545851	0.028688	6.684067666064948	not_mentioned		not_mentioned	correct	ok	not_mentioned	released	unavailable
Opus 5.5	imcs21	test	10545851	symptom_156	10545851	0.028688	6.684067666064948	not_mentioned		not_mentioned	correct	ok	not_mentioned	released	unavailable
Opus 5.5	imcs21	test	10545851	symptom_157	10545851	0.028688	6.684067666064948	not_mentioned		not_mentioned	correct	ok	not_mentioned	released	unavailable
Opus 5.5	imcs21	test	10545851	symptom_158	10545851	0.028688	6.684067666064948	not_mentioned		not_mentioned	correct	ok	not_mentioned	released	unavailable
Opus 5.5	imcs21	test	10545851	symptom_159	10545851	0.028688	6.684067666064948	not_mentioned		not_mentioned	correct	ok	not_mentioned	released	unavailable
Opus 5.5	imcs21	test	10545851	symptom_160	10545851	0.028688	6.684067666064948	not_mentioned		not_mentioned	correct	ok	not_mentioned	released	unavailable
Opus 5.5	imcs21	test	10545851	symptom_161	10545851	0.028688	6.684067666064948	not_mentioned		not_mentioned	correct	ok	not_mentioned	released	unavailable
Opus 5.5	imcs21	test	10545851	symptom_162	10545851	0.028688	6.684067666064948	not_mentioned		not_mentioned	correct	ok	not_mentioned	released	unavailable
Opus 5.5	imcs21	test	10545851	symptom_163	10545851	0.028688	6.684067666064948	not_mentioned		not_mentioned	correct	ok	not_mentioned	released	unavailable
Opus 5.5	imcs21	test	10545851	symptom_164	10545851	0.028688	6.684067666064948	not_mentioned		not_mentioned	correct	ok	not_mentioned	released	unavailable
Opus 5.5	imcs21	test	10545851	symptom_165	10545851	0.028688	6.684067666064948	not_mentioned		not_mentioned	correct	ok	not_mentioned	released	unavailable
Opus 5.5	imcs21	test	10545851	symptom_166	10545851	0.028688	6.684067666064948	not_mentioned		not_mentioned	correct	ok	not_mentioned	released	unavailable
Opus 5.5	imcs21	test	10545851	symptom_167	10545851	0.028688	6.684067666064948	not_mentioned		not_mentioned	correct	ok	not_mentioned	released	unavailable
Opus 5.5	imcs21	test	10545851	symptom_168	10545851	0.028688	6.684067666064948	not_mentioned		not_mentioned	correct	ok	not_mentioned	released	unavailable
Opus 5.5	imcs21	test	10545851	symptom_169	10545851	0.028688	6.684067666064948	not_mentioned		not_mentioned	correct	ok	not_mentioned	released	unavailable
Opus 5.5	imcs21	test	10545851	symptom_170	10545851	0.028688	6.684067666064948	not_mentioned		not_mentioned	correct	ok	not_mentioned	released	unavailable
Opus 5.5	imcs21	test	10545851	symptom_171	10545851	0.028688	6.684067666064948	not_mentioned		not_mentioned	correct	ok	not_mentioned	released	unavailable
Opus 5.5	imcs21	test	10545851	symptom_172	10545851	0.028688	6.684067666064948	not_mentioned		not_mentioned	correct	ok	not_mentioned	released	unavailable
Opus 5.5	imcs21	test	10545851	symptom_173	10545851	0.028688	6.684067666064948	not_mentioned		not_mentioned	correct	ok	not_mentioned	released	unavailable
Opus 5.5	imcs21	test	10545851	symptom_174	10545851	0.028688	6.684067666064948	not_mentioned		not_mentioned	correct	ok	not_mentioned	released	unavailable
Opus 5.5	imcs21	test	10545851	symptom_175	10545851	0.028688	6.684067666064948	not_mentioned		not_mentioned	correct	ok	not_mentioned	released	unavailable
Opus 5.5	imcs21	test	10545851	symptom_176	10545851	0.028688	6.684067666064948	not_mentioned		not_mentioned	correct	ok	not_mentioned	released	unavailable
Opus 5.5	imcs21	test	10545851	symptom_177	10545851	0.028688	6.684067666064948	not_mentioned		not_mentioned	correct	ok	not_mentioned	released	unavailable
Opus 5.5	imcs21	test	10545851	symptom_178	10545851	0.028688	6.684067666064948	not_mentioned		not_mentioned	correct	ok	not_mentioned	released	unavailable
Opus 5.5	imcs21	test	10545851	symptom_179	10545851	0.028688	6.684067666064948	not_mentioned		not_mentioned	correct	ok	not_mentioned	released	unavailable
Opus 5.5	imcs21	test	10545851	symptom_180	10545851	0.028688	6.684067666064948	not_mentioned		not_mentioned	correct	ok	not_mentioned	released	unavailable
Opus 5.5	imcs21	test	10545851	symptom_181	10545851	0.028688	6.684067666064948	not_mentioned		not_mentioned	correct	ok	not_mentioned	released	unavailable
Opus 5.5	imcs21	test	10545851	symptom_182	10545851	0.028688	6.684067666064948	not_mentioned		not_mentioned	correct	ok	not_mentioned	released	unavailable
Opus 5.5	imcs21	test	10545851	symptom_183	10545851	0.028688	6.684067666064948	not_mentioned		not_mentioned	correct	ok	not_mentioned	released	unavailable
Opus 5.5	imcs21	test	10545851	symptom_184	10545851	0.028688	6.684067666064948	not_mentioned		not_mentioned	correct	ok	not_mentioned	released	unavailable
Opus 5.5	imcs21	test	10545851	symptom_185	10545851	0.028688	6.684067666064948	not_mentioned		not_mentioned	correct	ok	not_mentioned	released	unavailable
Opus 5.5	imcs21	test	10545851	symptom_186	10545851	0.028688	6.684067666064948	not_mentioned		not_mentioned	correct	ok	not_mentioned	released	unavailable
Opus 5.5	imcs21	test	10545851	symptom_187	10545851	0.028688	6.684067666064948	not_mentioned		not_mentioned	correct	ok	not_mentioned	released	unavailable
Opus 5.5	imcs21	test	10545851	symptom_188	10545851	0.028688	6.684067666064948	not_mentioned		not_mentioned	correct	ok	not_mentioned	released	unavailable
Opus 5.5	imcs21	test	10545851	symptom_189	10545851	0.028688	6.684067666064948	not_mentioned		not_mentioned	correct	ok	not_mentioned	released	unavailable
Opus 5.5	imcs21	test	10545851	symptom_190	10545851	0.028688	6.684067666064948	not_mentioned		not_mentioned	correct	ok	not_mentioned	released	unavailable
Opus 5.5	imcs21	test	10545851	symptom_191	10545851	0.028688	6.684067666064948	not_mentioned		not_mentioned	correct	ok	not_mentioned	released	unavailable
Opus 5.5	imcs21	test	10545851	symptom_192	10545851	0.028688	6.684067666064948	not_mentioned		not_mentioned	correct	ok	not_mentioned	released	unavailable
Opus 5.5	imcs21	test	10545851	symptom_193	10545851	0.028688	6.684067666064948	not_mentioned		not_mentioned	correct	ok	not_mentioned	released	unavailable
Opus 5.5	imcs21	test	10545851	symptom_194	10545851	0.028688	6.684067666064948	not_mentioned		not_mentioned	correct	ok	not_mentioned	released	unavailable
Opus 5.5	imcs21	test	10545851	symptom_195	10545851	0.028688	6.684067666064948	not_mentioned		not_mentioned	correct	ok	not_mentioned	released	unavailable
Opus 5.5	imcs21	test	10545851	symptom_196	10545851	0.028688	6.684067666064948	not_mentioned		not_mentioned	correct	ok	not_mentioned	released	unavailable
Opus 5.5	imcs21	test	10545851	symptom_197	10545851	0.028688	6.684067666064948	not_mentioned		not_mentioned	correct	ok	not_mentioned	released	unavailable
Opus 5.5	imcs21	test	10545851	symptom_198	10545851	0.028688	6.684067666064948	not_mentioned		not_mentioned	correct	ok	not_mentioned	released	unavailable
Opus 5.5	imcs21	test	10545851	symptom_199	10545851	0.028688	6.684067666064948	not_mentioned		not_mentioned	correct	ok	not_mentioned	released	unavailable
Opus 5.5	imcs21	test	10545851	symptom_200	10545851	0.028688	6.684067666064948	not_mentioned		not_mentioned	correct	ok	not_mentioned	released	unavailable
Opus 5.5	imcs21	test	10545851	symptom_201	10545851	0.028688	6.684067666064948	not_mentioned		not_mentioned	correct	ok	not_mentioned	released	unavailable
Opus 5.5	imcs21	test	10545851	symptom_202	10545851	0.028688	6.684067666064948	not_mentioned		not_mentioned	correct	ok	not_mentioned	released	unavailable
Opus 5.5	imcs21	test	10545851	symptom_203	10545851	0.028688	6.684067666064948	not_mentioned		not_mentioned	correct	ok	not_mentioned	released	unavailable
Opus 5.5	imcs21	test	10545851	symptom_204	10545851	0.028688	6.684067666064948	not_mentioned		not_mentioned	correct	ok	not_mentioned	released	unavailable
Opus 5.5	imcs21	test	10545851	symptom_205	10545851	0.028688	6.684067666064948	not_mentioned		not_mentioned	correct	ok	not_mentioned	released	unavailable
Opus 5.5	imcs21	test	10545851	symptom_206	10545851	0.028688	6.684067666064948	not_mentioned		not_mentioned	correct	ok	not_mentioned	released	unavailable
Opus 5.5	imcs21	test	10545851	symptom_207	10545851	0.028688	6.684067666064948	not_mentioned		not_mentioned	correct	ok	not_mentioned	released	unavailable
Opus 5.5	imcs21	test	10545851	symptom_208	10545851	0.028688	6.684067666064948	not_mentioned		not_mentioned	correct	ok	not_mentioned	released	unavailable
Opus 5.5	imcs21	test	10545851	symptom_209	10545851	0.028688	6.684067666064948	not_mentioned		not_mentioned	correct	ok	not_mentioned	released	unavailable
Opus 5.5	imcs21	test	10545851	symptom_210	10545851	0.028688	6.684067666064948	not_mentioned		not_mentioned	correct	ok	not_mentioned	released	unavailable
Opus 5.5	imcs21	test	10545851	symptom_211	10545851	0.028688	6.684067666064948	not_mentioned		not_mentioned	correct	ok	not_mentioned	released	unavailable
Opus 5.5	imcs21	test	10545851	symptom_212	10545851	0.028688	6.684067666064948	not_mentioned		not_mentioned	correct	ok	not_mentioned	released	unavailable
Opus 5.5	imcs21	test	10545851	symptom_213	10545851	0.028688	6.684067666064948	not_mentioned		not_mentioned	correct	ok	not_mentioned	released	unavailable
Opus 5.5	imcs21	test	10545851	symptom_214	10545851	0.028688	6.684067666064948	not_mentioned		not_mentioned	correct	ok	not_mentioned	released	unavailable
Opus 5.5	imcs21	test	10545851	symptom_215	10545851	0.028688	6.684067666064948	not_mentioned		not_mentioned	correct	ok	not_mentioned	released	unavailable
Opus 5.5	imcs21	test	10545851	symptom_216	10545851	0.028688	6.684067666064948	not_mentioned		not_mentioned	correct	ok	not_mentioned	released	unavailable
Opus 5.5	imcs21	test	10545851	symptom_217	10545851	0.028688	6.684067666064948	not_mentioned		not_mentioned	correct	ok	not_mentioned	released	unavailable
Opus 5.5	imcs21	test	10545851	symptom_218	10545851	0.028688	6.684067666064948	not_mentioned		not_mentioned	correct	ok	not_mentioned	released	unavailable
Opus 5.5	imcs21	test	10545851	symptom_219	10545851	0.028688	6.684067666064948	not_mentioned		not_mentioned	correct	ok	not_mentioned	released	unavailable
Opus 5.5	imcs21	test	10545851	symptom_220	10545851	0.028688	6.684067666064948	not_mentioned		not_mentioned	correct	ok	not_mentioned	released	unavailable
Opus 5.5	imcs21	test	10545851	symptom_221	10545851	0.028688	6.684067666064948	not_mentioned		not_mentioned	correct	ok	not_mentioned	released	unavailable
Opus 5.5	imcs21	test	10545851	symptom_222	10545851	0.028688	6.684067666064948	not_mentioned		not_mentioned	correct	ok	not_mentioned	released	unavailable
Opus 5.5	imcs21	test	10545851	symptom_223	10545851	0.028688	6.684067666064948	not_mentioned		not_mentioned	correct	ok	not_mentioned	released	unavailable
Opus 5.5	imcs21	test	10545851	symptom_224	10545851	0.028688	6.684067666064948	not_mentioned		not_mentioned	correct	ok	not_mentioned	released	unavailable
Opus 5.5	imcs21	test	10545851	symptom_225	10545851	0.028688	6.684067666064948	not_mentioned		not_mentioned	correct	ok	not_mentioned	released	unavailable
Opus 5.5	imcs21	test	10545851	symptom_226	10545851	0.028688	6.684067666064948	not_mentioned		not_mentioned	correct	ok	not_mentioned	released	unavailable
Opus 5.5	imcs21	test	10545851	symptom_227	10545851	0.028688	6.684067666064948	not_mentioned		not_mentioned	correct	ok	not_mentioned	released	unavailable
Opus 5.5	imcs21	test	10545851	symptom_228	10545851	0.028688	6.684067666064948	not_mentioned		not_mentioned	correct	ok	not_mentioned	released	unavailable
Opus 5.5	imcs21	test	10545851	symptom_229	10545851	0.028688	6.684067666064948	not_mentioned		not_mentioned	correct	ok	not_mentioned	released	unavailable
Opus 5.5	imcs21	test	10545851	symptom_230	10545851	0.028688	6.684067666064948	not_mentioned		not_mentioned	correct	ok	not_mentioned	released	unavailable
Opus 5.5	imcs21	test	10545851	symptom_231	10545851	0.028688	6.684067666064948	not_mentioned		not_mentioned	correct	ok	not_mentioned	released	unavailable
Opus 5.5	imcs21	test	10545851	symptom_232	10545851	0.028688	6.684067666064948	not_mentioned		not_mentioned	correct	ok	not_mentioned	released	unavailable
Opus 5.5	imcs21	test	10545851	symptom_233	10545851	0.028688	6.684067666064948	not_mentioned		not_mentioned	correct	ok	not_mentioned	released	unavailable
Opus 5.5	imcs21	test	10545851	symptom_234	10545851	0.028688	6.684067666064948	not_mentioned		not_mentioned	correct	ok	not_mentioned	released	unavailable
Opus 5.5	imcs21	test	10545851	symptom_235	10545851	0.028688	6.684067666064948	not_mentioned		not_mentioned	correct	ok	not_mentioned	released	unavailable
Opus 5.5	imcs21	test	10545851	symptom_236	10545851	0.028688	6.684067666064948	not_mentioned		not_mentioned	correct	ok	not_mentioned	released	unavailable
Opus 5.5	imcs21	test	10545851	symptom_237	10545851	0.028688	6.684067666064948	not_mentioned		not_mentioned	correct	ok	not_mentioned	released	unavailable
Opus 5.5	imcs21	test	10545851	symptom_238	10545851	0.028688	6.684067666064948	not_mentioned		not_mentioned	correct	ok	not_mentioned	released	unavailable
Opus 5.5	imcs21	test	10545851	symptom_239	10545851	0.028688	6.684067666064948	not_mentioned		not_mentioned	correct	ok	not_mentioned	released	unavailable
Opus 5.5	imcs21	test	10545851	symptom_240	10545851	0.028688	6.684067666064948	not_mentioned		not_mentioned	correct	ok	not_mentioned	released	unavailable
Opus 5.5	imcs21	test	10545851	symptom_241	10545851	0.028688	6.684067666064948	not_mentioned		not_mentioned	correct	ok	not_mentioned	released	unavailable
Opus 5.5	imcs21	test	10545851	symptom_242	10545851	0.028688	6.684067666064948	not_mentioned		not_mentioned	correct	ok	not_mentioned	released	unavailable
Opus 5.5	imcs21	test	10545851	symptom_243	10545851	0.028688	6.684067666064948	not_mentioned		not_mentioned	correct	ok	not_mentioned	released	unavailable
Opus 5.5	imcs21	test	10545851	symptom_244	10545851	0.028688	6.684067666064948	not_mentioned		not_mentioned	correct	ok	not_mentioned	released	unavailable
Opus 5.5	imcs21	test	10545851	symptom_245	10545851	0.028688	6.684067666064948	not_mentioned		not_mentioned	correct	ok	not_mentioned	released	unavailable
Opus 5.5	imcs21	test	10545851	symptom_246	10545851	0.028688	6.684067666064948	not_mentioned		not_mentioned	correct	ok	not_mentioned	released	unavailable
Opus 5.5	imcs21	test	10545851	symptom_247	10545851	0.028688	6.684067666064948	not_mentioned		not_mentioned	correct	ok	not_mentioned	released	unavailable
Opus 5.5	imcs21	test	10545851	symptom_248	10545851	0.028688	6.684067666064948	not_mentioned		not_mentioned	correct	ok	not_mentioned	released	unavailable
Opus 5.5	imcs21	test	10545851	symptom_249	10545851	0.028688	6.684067666064948	not_mentioned		not_mentioned	correct	ok	not_mentioned	released	unavailable
Opus 5.5	imcs21	test	10545851	symptom_250	10545851	0.028688	6.684067666064948	not_mentioned		not_mentioned	correct	ok	not_mentioned	released	unavailable
Opus 5.5	imcs21	test	10545851	symptom_251	10545851	0.028688	6.684067666064948	not_mentioned		not_mentioned	correct	ok	not_mentioned	released	unavailable
Opus 5.5	imcs21	test	10545851	symptom_252	10545851	0.028688	6.684067666064948	not_mentioned		not_mentioned	correct	ok	not_mentioned	released	unavailable
Opus 5.5	imcs21	test	10545851	symptom_253	10545851	0.028688	6.684067666064948	not_mentioned		not_mentioned	correct	ok	not_mentioned	released	unavailable
Opus 5.5	imcs21	test	10545851	symptom_254	10545851	0.028688	6.684067666064948	not_mentioned		not_mentioned	correct	ok	not_mentioned	released	unavailable
Opus 5.5	imcs21	test	10545851	symptom_255	10545851	0.028688	6.684067666064948	not_mentioned		not_mentioned	correct	ok	not_mentioned	released	unavailable
Opus 5.5	imcs21	test	10545851	symptom_256	10545851	0.028688	6.684067666064948	not_mentioned		not_mentioned	correct	ok	not_mentioned	released	unavailable
Opus 5.5	imcs21	test	10545851	symptom_257	10545851	0.028688	6.684067666064948	not_mentioned		not_mentioned	correct	ok	not_mentioned	released	unavailable
Opus 5.5	imcs21	test	10545851	symptom_258	10545851	0.028688	6.684067666064948	not_mentioned		not_mentioned	correct	ok	not_mentioned	released	unavailable
Opus 5.5	imcs21	test	10545851	symptom_259	10545851	0.028688	6.684067666064948	not_mentioned		not_mentioned	correct	ok	not_mentioned	released	unavailable
Opus 5.5	imcs21	test	10545851	symptom_260	10545851	0.028688	6.684067666064948	not_mentioned		not_mentioned	correct	ok	not_mentioned	released	unavailable
Opus 5.5	imcs21	test	10545851	symptom_261	10545851	0.028688	6.684067666064948	not_mentioned		not_mentioned	correct	ok	not_mentioned	released	unavailable
Opus 5.5	imcs21	test	10545851	symptom_262	10545851	0.028688	6.684067666064948	not_mentioned		not_mentioned	correct	ok	not_mentioned	released	unavailable
Opus 5.5	imcs21	test	10545851	symptom_263	10545851	0.028688	6.684067666064948	not_mentioned		not_mentioned	correct	ok	not_mentioned	released	unavailable
Opus 5.5	imcs21	test	10545851	symptom_264	10545851	0.028688	6.684067666064948	not_mentioned		not_mentioned	correct	ok	not_mentioned	released	unavailable
Opus 5.5	imcs21	test	10545851	symptom_265	10545851	0.028688	6.684067666064948	not_mentioned		not_mentioned	correct	ok	not_mentioned	released	unavailable
Opus 5.5	imcs21	test	10545851	symptom_266	10545851	0.028688	6.684067666064948	not_mentioned		not_mentioned	correct	ok	not_mentioned	released	unavailable
Opus 5.5	imcs21	test	10545851	symptom_267	10545851	0.028688	6.684067666064948	not_mentioned		not_mentioned	correct	ok	not_mentioned	released	unavailable
Opus 5.5	imcs21	test	10545851	symptom_268	10545851	0.028688	6.684067666064948	not_mentioned		not_mentioned	correct	ok	not_mentioned	released	unavailable
Opus 5.5	imcs21	test	10545851	symptom_269	10545851	0.028688	6.684067666064948	not_mentioned		not_mentioned	correct	ok	not_mentioned	released	unavailable
Opus 5.5	imcs21	test	10545851	symptom_270	10545851	0.028688	6.684067666064948	not_mentioned		not_mentioned	correct	ok	not_mentioned	released	unavailable
Opus 5.5	imcs21	test	10545851	symptom_271	10545851	0.028688	6.684067666064948	not_mentioned		not_mentioned	correct	ok	not_mentioned	released	unavailable
Opus 5.5	imcs21	test	10545851	symptom_272	10545851	0.028688	6.684067666064948	not_mentioned		not_mentioned	correct	ok	not_mentioned	released	unavailable
Opus 5.5	imcs21	test	10545851	symptom_273	10545851	0.028688	6.684067666064948	not_mentioned		not_mentioned	correct	ok	not_mentioned	released	unavailable
Opus 5.5	imcs21	test	10545851	symptom_274	10545851	0.028688	6.684067666064948	not_mentioned		not_mentioned	correct	ok	not_mentioned	released	unavailable
Opus 5.5	imcs21	test	10545851	symptom_275	10545851	0.028688	6.684067666064948	not_mentioned		not_mentioned	correct	ok	not_mentioned	released	unavailable
Opus 5.5	imcs21	test	10545851	symptom_276	10545851	0.028688	6.684067666064948	not_mentioned		not_mentioned	correct	ok	not_mentioned	released	unavailable
Opus 5.5	imcs21	test	10545851	symptom_277	10545851	0.028688	6.684067666064948	not_mentioned		not_mentioned	correct	ok	not_mentioned	released	unavailable
Opus 5.5	imcs21	test	10545851	symptom_278	10545851	0.028688	6.684067666064948	not_mentioned		not_mentioned	correct	ok	not_mentioned	released	unavailable
Opus 5.5	imcs21	test	10545851	symptom_279	10545851	0.028688	6.684067666064948	not_mentioned		not_mentioned	correct	ok	not_mentioned	released	unavailable
Opus 5.5	imcs21	test	10545851	symptom_280	10545851	0.028688	6.684067666064948	not_mentioned		not_mentioned	correct	ok	not_mentioned	released	unavailable
Opus 5.5	imcs21	test	10545851	symptom_281	10545851	0.028688	6.684067666064948	not_mentioned		not_mentioned	correct	ok	not_mentioned	released	unavailable
Opus 5.5	imcs21	test	10545851	symptom_282	10545851	0.028688	6.684067666064948	not_mentioned		not_mentioned	correct	ok	not_mentioned	released	unavailable
Opus 5.5	imcs21	test	10545851	symptom_283	10545851	0.028688	6.684067666064948	not_mentioned		not_mentioned	correct	ok	not_mentioned	released	unavailable
Opus 5.5	imcs21	test	10545851	symptom_284	10545851	0.028688	6.684067666064948	not_mentioned		not_mentioned	correct	ok	not_mentioned	released	unavailable
Opus 5.5	imcs21	test	10545851	symptom_285	10545851	0.028688	6.684067666064948	not_mentioned		not_mentioned	correct	ok	not_mentioned	released	unavailable
Opus 5.5	imcs21	test	10545851	symptom_286	10545851	0.028688	6.684067666064948	not_mentioned		not_mentioned	correct	ok	not_mentioned	released	unavailable
Opus 5.5	imcs21	test	10545851	symptom_287	10545851	0.028688	6.684067666064948	not_mentioned		not_mentioned	correct	ok	not_mentioned	released	unavailable
Opus 5.5	imcs21	test	10545851	symptom_288	10545851	0.028688	6.684067666064948	not_mentioned		not_mentioned	correct	ok	not_mentioned	released	unavailable
Opus 5.5	imcs21	test	10545851	symptom_289	10545851	0.028688	6.684067666064948	not_mentioned		not_mentioned	correct	ok	not_mentioned	released	unavailable
Opus 5.5	imcs21	test	10545851	symptom_290	10545851	0.028688	6.684067666064948	not_mentioned		not_mentioned	correct	ok	not_mentioned	released	unavailable
Opus 5.5	imcs21	test	10545851	symptom_291	10545851	0.028688	6.684067666064948	not_mentioned		not_mentioned	correct	ok	not_mentioned	released	unavailable
Opus 5.5	imcs21	test	10545851	symptom_292	10545851	0.028688	6.684067666064948	not_mentioned		not_mentioned	correct	ok	not_mentioned	released	unavailable
Opus 5.5	imcs21	test	10545851	symptom_293	10545851	0.028688	6.684067666064948	not_mentioned		not_mentioned	correct	ok	not_mentioned	released	unavailable
Opus 5.5	imcs21	test	10545851	symptom_294	10545851	0.028688	6.684067666064948	not_mentioned		not_mentioned	correct	ok	not_mentioned	released	unavailable
Opus 5.5	imcs21	test	10545851	symptom_295	10545851	0.028688	6.684067666064948	not_mentioned		not_mentioned	correct	ok	not_mentioned	released	unavailable
Opus 5.5	imcs21	test	10545851	symptom_296	10545851	0.028688	6.684067666064948	not_mentioned		not_mentioned	correct	ok	not_mentioned	released	unavailable
Opus 5.5	imcs21	test	10545851	symptom_297	10545851	0.028688	6.684067666064948	not_mentioned		not_mentioned	correct	ok	not_mentioned	released	unavailable
Opus 5.5	imcs21	test	10545851	symptom_298	10545851	0.028688	6.684067666064948	not_mentioned		not_mentioned	correct	ok	not_mentioned	released	unavailable
Opus 5.5	imcs21	test	10545851	symptom_299	10545851	0.028688	6.684067666064948	not_mentioned		not_mentioned	correct	ok	not_mentioned	released	unavailable
Opus 5.5	imcs21	test	10545851	symptom_300	10545851	0.028688	6.684067666064948	not_mentioned		not_mentioned	correct	ok	not_mentioned	released	unavailable
Opus 5.5	imcs21	test	10545851	symptom_301	10545851	0.028688	6.684067666064948	not_mentioned		not_mentioned	correct	ok	not_mentioned	released	unavailable
Opus 5.5	imcs21	test	10545851	symptom_302	10545851	0.028688	6.684067666064948	not_mentioned		not_mentioned	correct	ok	not_mentioned	released	unavailable
Opus 5.5	imcs21	test	10545851	symptom_303	10545851	0.028688	6.684067666064948	not_mentioned		not_mentioned	correct	ok	not_mentioned	released	unavailable
Opus 5.5	imcs21	test	10545851	symptom_304	10545851	0.028688	6.684067666064948	not_mentioned		not_mentioned	correct	ok	not_mentioned	released	unavailable
Opus 5.5	imcs21	test	10545851	symptom_305	10545851	0.028688	6.684067666064948	not_mentioned		not_mentioned	correct	ok	not_mentioned	released	unavailable
Opus 5.5	imcs21	test	10545851	symptom_306	10545851	0.028688	6.684067666064948	not_mentioned		not_mentioned	correct	ok	not_mentioned	released	unavailable
Opus 5.5	imcs21	test	10545851	symptom_307	10545851	0.028688	6.684067666064948	not_mentioned		not_mentioned	correct	ok	not_mentioned	released	unavailable
Opus 5.5	imcs21	test	10545851	symptom_308	10545851	0.028688	6.684067666064948	not_mentioned		not_mentioned	correct	ok	not_mentioned	released	unavailable
Opus 5.5	imcs21	test	10545851	symptom_309	10545851	0.028688	6.684067666064948	not_mentioned		not_mentioned	correct	ok	not_mentioned	released	unavailable
Opus 5.5	imcs21	test	10545851	symptom_310	10545851	0.028688	6.684067666064948	not_mentioned		not_mentioned	correct	ok	not_mentioned	released	unavailable
Opus 5.5	imcs21	test	10545851	symptom_311	10545851	0.028688	6.684067666064948	not_mentioned		not_mentioned	correct	ok	not_mentioned	released	unavailable
Opus 5.5	imcs21	test	10545851	symptom_312	10545851	0.028688	6.684067666064948	not_mentioned		not_mentioned	correct	ok	not_mentioned	released	unavailable
Opus 5.5	imcs21	test	10545851	symptom_313	10545851	0.028688	6.684067666064948	not_mentioned		not_mentioned	correct	ok	not_mentioned	released	unavailable
Opus 5.5	imcs21	test	10545851	symptom_314	10545851	0.028688	6.684067666064948	not_mentioned		not_mentioned	correct	ok	not_mentioned	released	unavailable
Opus 5.5	imcs21	test	10545851	symptom_315	10545851	0.028688	6.684067666064948	not_mentioned		not_mentioned	correct	ok	not_mentioned	released	unavailable
Opus 5.5	imcs21	test	10545851	symptom_316	10545851	0.028688	6.684067666064948	not_mentioned		not_mentioned	correct	ok	not_mentioned	released	unavailable
Opus 5.5	imcs21	test	10545851	symptom_317	10545851	0.028688	6.684067666064948	not_mentioned		not_mentioned	correct	ok	not_mentioned	released	unavailable
Opus 5.5	imcs21	test	10545851	symptom_318	10545851	0.028688	6.684067666064948	not_mentioned		not_mentioned	correct	ok	not_mentioned	released	unavailable
Opus 5.5	imcs21	test	10545851	symptom_319	10545851	0.028688	6.684067666064948	not_mentioned		not_mentioned	correct	ok	not_mentioned	released	unavailable
Opus 5.5	imcs21	test	10545851	symptom_320	10545851	0.028688	6.684067666064948	not_mentioned		not_mentioned	correct	ok	not_mentioned	released	unavailable
Opus 5.5	imcs21	test	10545851	symptom_321	10545851	0.028688	6.684067666064948	not_mentioned		not_mentioned	correct	ok	not_mentioned	released	unavailable
Opus 5.5	imcs21	test	10545851	symptom_322	10545851	0.028688	6.684067666064948	not_mentioned		not_mentioned	correct	ok	not_mentioned	released	unavailable
Opus 5.5	imcs21	test	10545851	symptom_323	10545851	0.028688	6.684067666064948	not_mentioned		not_mentioned	correct	ok	not_mentioned	released	unavailable
Opus 5.5	imcs21	test	10545851	symptom_324	10545851	0.028688	6.684067666064948	not_mentioned		not_mentioned	correct	ok	not_mentioned	released	unavailable
Opus 5.5	imcs21	test	10545851	symptom_325	10545851	0.028688	6.684067666064948	not_mentioned		not_mentioned	correct	ok	not_mentioned	released	unavailable
Opus 5.5	imcs21	test	10545851	symptom_326	10545851	0.028688	6.684067666064948	not_mentioned		not_mentioned	correct	ok	not_mentioned	released	unavailable
Opus 5.5	imcs21	test	10545851	symptom_327	10545851	0.028688	6.684067666064948	not_mentioned		not_mentioned	correct	ok	not_mentioned	released	unavailable
Opus 5.5	imcs21	test	10545851	symptom_328	10545851	0.028688	6.684067666064948	not_mentioned		not_mentioned	correct	ok	not_mentioned	released	unavailable
Opus 5.5	imcs21	test	10545851	symptom_329	10545851	0.028688	6.684067666064948	not_mentioned		not_mentioned	correct	ok	not_mentioned	released	unavailable
Opus 5.5	imcs21	test	10545851	symptom_330	10545851	0.028688	6.684067666064948	not_mentioned		not_mentioned	correct	ok	not_mentioned	released	unavailable
Opus 5.5	imcs21	test	10546727	symptom_000	10546727	0.019568	2.8751842910423875	uncertain	0.65	negative	incorrect	ok	negative	released	reported_percentage
Opus 5.5	imcs21	test	10546727	symptom_001	10546727	0.019568	2.8751842910423875	positive	0.8	positive	correct	ok	positive	released	reported_percentage
Opus 5.5	imcs21	test	10546727	symptom_002	10546727	0.019568	2.8751842910423875	positive	0.92	positive	correct	ok	positive	released	reported_percentage
Opus 5.5	imcs21	test	10546727	symptom_003	10546727	0.019568	2.8751842910423875	positive	0.95	positive	correct	ok	positive	released	reported_percentage
Opus 5.5	imcs21	test	10546727	symptom_004	10546727	0.019568	2.8751842910423875	not_mentioned		not_mentioned	correct	ok	not_mentioned	released	unavailable
Opus 5.5	imcs21	test	10546727	symptom_005	10546727	0.019568	2.8751842910423875	not_mentioned		not_mentioned	correct	ok	not_mentioned	released	unavailable
Opus 5.5	imcs21	test	10546727	symptom_006	10546727	0.019568	2.8751842910423875	not_mentioned		not_mentioned	correct	ok	not_mentioned	released	unavailable
Opus 5.5	imcs21	test	10546727	symptom_007	10546727	0.019568	2.8751842910423875	not_mentioned		not_mentioned	correct	ok	not_mentioned	released	unavailable
Opus 5.5	imcs21	test	10546727	symptom_008	10546727	0.019568	2.8751842910423875	not_mentioned		not_mentioned	correct	ok	not_mentioned	released	unavailable
Opus 5.5	imcs21	test	10546727	symptom_009	10546727	0.019568	2.8751842910423875	not_mentioned		not_mentioned	correct	ok	not_mentioned	released	unavailable
Opus 5.5	imcs21	test	10546727	symptom_010	10546727	0.019568	2.8751842910423875	not_mentioned		not_mentioned	correct	ok	not_mentioned	released	unavailable
Opus 5.5	imcs21	test	10546727	symptom_011	10546727	0.019568	2.8751842910423875	not_mentioned		not_mentioned	correct	ok	not_mentioned	released	unavailable
Opus 5.5	imcs21	test	10546727	symptom_012	10546727	0.019568	2.8751842910423875	not_mentioned		not_mentioned	correct	ok	not_mentioned	released	unavailable
Opus 5.5	imcs21	test	10546727	symptom_013	10546727	0.019568	2.8751842910423875	positive	0.95	positive	correct	ok	positive	released	reported_percentage
Opus 5.5	imcs21	test	10546727	symptom_014	10546727	0.019568	2.8751842910423875	uncertain	0.7	uncertain	correct	ok	uncertain	released	reported_percentage
Opus 5.5	imcs21	test	10546727	symptom_015	10546727	0.019568	2.8751842910423875	positive	0.92	positive	correct	ok	positive	released	reported_percentage
Opus 5.5	imcs21	test	10546727	symptom_016	10546727	0.019568	2.8751842910423875	not_mentioned		not_mentioned	correct	ok	not_mentioned	released	unavailable
Opus 5.5	imcs21	test	10546727	symptom_017	10546727	0.019568	2.8751842910423875	not_mentioned		not_mentioned	correct	ok	not_mentioned	released	unavailable
Opus 5.5	imcs21	test	10546727	symptom_018	10546727	0.019568	2.8751842910423875	not_mentioned		not_mentioned	correct	ok	not_mentioned	released	unavailable
Opus 5.5	imcs21	test	10546727	symptom_019	10546727	0.019568	2.8751842910423875	not_mentioned		not_mentioned	correct	ok	not_mentioned	released	unavailable
Opus 5.5	imcs21	test	10546727	symptom_020	10546727	0.019568	2.8751842910423875	not_mentioned		not_mentioned	correct	ok	not_mentioned	released	unavailable
Opus 5.5	imcs21	test	10546727	symptom_021	10546727	0.019568	2.8751842910423875	not_mentioned		not_mentioned	correct	ok	not_mentioned	released	unavailable
Opus 5.5	imcs21	test	10546727	symptom_022	10546727	0.019568	2.8751842910423875	not_mentioned		not_mentioned	correct	ok	not_mentioned	released	unavailable
Opus 5.5	imcs21	test	10546727	symptom_023	10546727	0.019568	2.8751842910423875	not_mentioned		not_mentioned	correct	ok	not_mentioned	released	unavailable
Opus 5.5	imcs21	test	10546727	symptom_024	10546727	0.019568	2.8751842910423875	not_mentioned		not_mentioned	correct	ok	not_mentioned	released	unavailable
Opus 5.5	imcs21	test	10546727	symptom_025	10546727	0.019568	2.8751842910423875	not_mentioned		not_mentioned	correct	ok	not_mentioned	released	unavailable
Opus 5.5	imcs21	test	10546727	symptom_026	10546727	0.019568	2.8751842910423875	not_mentioned		not_mentioned	correct	ok	not_mentioned	released	unavailable
Opus 5.5	imcs21	test	10546727	symptom_027	10546727	0.019568	2.8751842910423875	not_mentioned		not_mentioned	correct	ok	not_mentioned	released	unavailable
Opus 5.5	imcs21	test	10546727	symptom_028	10546727	0.019568	2.8751842910423875	not_mentioned		not_mentioned	correct	ok	not_mentioned	released	unavailable
Opus 5.5	imcs21	test	10546727	symptom_029	10546727	0.019568	2.8751842910423875	not_mentioned		not_mentioned	correct	ok	not_mentioned	released	unavailable
Opus 5.5	imcs21	test	10546727	symptom_030	10546727	0.019568	2.8751842910423875	not_mentioned		not_mentioned	correct	ok	not_mentioned	released	unavailable
Opus 5.5	imcs21	test	10546727	symptom_031	10546727	0.019568	2.8751842910423875	not_mentioned		not_mentioned	correct	ok	not_mentioned	released	unavailable
Opus 5.5	imcs21	test	10546727	symptom_032	10546727	0.019568	2.8751842910423875	not_mentioned		not_mentioned	correct	ok	not_mentioned	released	unavailable
Opus 5.5	imcs21	test	10546727	symptom_033	10546727	0.019568	2.8751842910423875	positive	0.85	not_mentioned	incorrect	ok	not_mentioned	released	reported_percentage
Opus 5.5	imcs21	test	10546727	symptom_034	10546727	0.019568	2.8751842910423875	not_mentioned		not_mentioned	correct	ok	not_mentioned	released	unavailable
Opus 5.5	imcs21	test	10546727	symptom_035	10546727	0.019568	2.8751842910423875	not_mentioned		not_mentioned	correct	ok	not_mentioned	released	unavailable
Opus 5.5	imcs21	test	10546727	symptom_036	10546727	0.019568	2.8751842910423875	not_mentioned		not_mentioned	correct	ok	not_mentioned	released	unavailable
Opus 5.5	imcs21	test	10546727	symptom_037	10546727	0.019568	2.8751842910423875	not_mentioned		not_mentioned	correct	ok	not_mentioned	released	unavailable
Opus 5.5	imcs21	test	10546727	symptom_038	10546727	0.019568	2.8751842910423875	not_mentioned		not_mentioned	correct	ok	not_mentioned	released	unavailable
Opus 5.5	imcs21	test	10546727	symptom_039	10546727	0.019568	2.8751842910423875	not_mentioned		not_mentioned	correct	ok	not_mentioned	released	unavailable
Opus 5.5	imcs21	test	10546727	symptom_040	10546727	0.019568	2.8751842910423875	not_mentioned		not_mentioned	correct	ok	not_mentioned	released	unavailable
Opus 5.5	imcs21	test	10546727	symptom_041	10546727	0.019568	2.8751842910423875	not_mentioned		not_mentioned	correct	ok	not_mentioned	released	unavailable
Opus 5.5	imcs21	test	10546727	symptom_042	10546727	0.019568	2.8751842910423875	not_mentioned		not_mentioned	correct	ok	not_mentioned	released	unavailable
Opus 5.5	imcs21	test	10546727	symptom_043	10546727	0.019568	2.8751842910423875	not_mentioned		not_mentioned	correct	ok	not_mentioned	released	unavailable
Opus 5.5	imcs21	test	10546727	symptom_044	10546727	0.019568	2.8751842910423875	not_mentioned		not_mentioned	correct	ok	not_mentioned	released	unavailable
Opus 5.5	imcs21	test	10546727	symptom_045	10546727	0.019568	2.8751842910423875	not_mentioned		not_mentioned	correct	ok	not_mentioned	released	unavailable
Opus 5.5	imcs21	test	10546727	symptom_046	10546727	0.019568	2.8751842910423875	not_mentioned		not_mentioned	correct	ok	not_mentioned	released	unavailable
Opus 5.5	imcs21	test	10546727	symptom_047	10546727	0.019568	2.8751842910423875	not_mentioned		not_mentioned	correct	ok	not_mentioned	released	unavailable
Opus 5.5	imcs21	test	10546727	symptom_048	10546727	0.019568	2.8751842910423875	not_mentioned		not_mentioned	correct	ok	not_mentioned	released	unavailable
Opus 5.5	imcs21	test	10546727	symptom_049	10546727	0.019568	2.8751842910423875	not_mentioned		not_mentioned	correct	ok	not_mentioned	released	unavailable
Opus 5.5	imcs21	test	10546727	symptom_050	10546727	0.019568	2.8751842910423875	not_mentioned		not_mentioned	correct	ok	not_mentioned	released	unavailable
Opus 5.5	imcs21	test	10546727	symptom_051	10546727	0.019568	2.8751842910423875	not_mentioned		not_mentioned	correct	ok	not_mentioned	released	unavailable
Opus 5.5	imcs21	test	10546727	symptom_052	10546727	0.019568	2.8751842910423875	not_mentioned		not_mentioned	correct	ok	not_mentioned	released	unavailable
Opus 5.5	imcs21	test	10546727	symptom_053	10546727	0.019568	2.8751842910423875	not_mentioned		not_mentioned	correct	ok	not_mentioned	released	unavailable
Opus 5.5	imcs21	test	10546727	symptom_054	10546727	0.019568	2.8751842910423875	not_mentioned		not_mentioned	correct	ok	not_mentioned	released	unavailable
Opus 5.5	imcs21	test	10546727	symptom_055	10546727	0.019568	2.8751842910423875	not_mentioned		not_mentioned	correct	ok	not_mentioned	released	unavailable
Opus 5.5	imcs21	test	10546727	symptom_056	10546727	0.019568	2.8751842910423875	not_mentioned		not_mentioned	correct	ok	not_mentioned	released	unavailable
Opus 5.5	imcs21	test	10546727	symptom_057	10546727	0.019568	2.8751842910423875	not_mentioned		not_mentioned	correct	ok	not_mentioned	released	unavailable
Opus 5.5	imcs21	test	10546727	symptom_058	10546727	0.019568	2.8751842910423875	not_mentioned		not_mentioned	correct	ok	not_mentioned	released	unavailable
Opus 5.5	imcs21	test	10546727	symptom_059	10546727	0.019568	2.8751842910423875	not_mentioned		not_mentioned	correct	ok	not_mentioned	released	unavailable
Opus 5.5	imcs21	test	10546727	symptom_060	10546727	0.019568	2.8751842910423875	not_mentioned		not_mentioned	correct	ok	not_mentioned	released	unavailable
Opus 5.5	imcs21	test	10546727	symptom_061	10546727	0.019568	2.8751842910423875	not_mentioned		not_mentioned	correct	ok	not_mentioned	released	unavailable
Opus 5.5	imcs21	test	10546727	symptom_062	10546727	0.019568	2.8751842910423875	not_mentioned		not_mentioned	correct	ok	not_mentioned	released	unavailable
Opus 5.5	imcs21	test	10546727	symptom_063	10546727	0.019568	2.8751842910423875	not_mentioned		not_mentioned	correct	ok	not_mentioned	released	unavailable
Opus 5.5	imcs21	test	10546727	symptom_064	10546727	0.019568	2.8751842910423875	not_mentioned		not_mentioned	correct	ok	not_mentioned	released	unavailable
Opus 5.5	imcs21	test	10546727	symptom_065	10546727	0.019568	2.8751842910423875	not_mentioned		not_mentioned	correct	ok	not_mentioned	released	unavailable
Opus 5.5	imcs21	test	10546727	symptom_066	10546727	0.019568	2.8751842910423875	not_mentioned		not_mentioned	correct	ok	not_mentioned	released	unavailable
Opus 5.5	imcs21	test	10546727	symptom_067	10546727	0.019568	2.8751842910423875	not_mentioned		not_mentioned	correct	ok	not_mentioned	released	unavailable
Opus 5.5	imcs21	test	10546727	symptom_068	10546727	0.019568	2.8751842910423875	not_mentioned		not_mentioned	correct	ok	not_mentioned	released	unavailable
Opus 5.5	imcs21	test	10546727	symptom_069	10546727	0.019568	2.8751842910423875	not_mentioned		not_mentioned	correct	ok	not_mentioned	released	unavailable
Opus 5.5	imcs21	test	10546727	symptom_070	10546727	0.019568	2.8751842910423875	not_mentioned		not_mentioned	correct	ok	not_mentioned	released	unavailable
Opus 5.5	imcs21	test	10546727	symptom_071	10546727	0.019568	2.8751842910423875	not_mentioned		not_mentioned	correct	ok	not_mentioned	released	unavailable
Opus 5.5	imcs21	test	10546727	symptom_072	10546727	0.019568	2.8751842910423875	not_mentioned		not_mentioned	correct	ok	not_mentioned	released	unavailable
Opus 5.5	imcs21	test	10546727	symptom_073	10546727	0.019568	2.8751842910423875	not_mentioned		not_mentioned	correct	ok	not_mentioned	released	unavailable
Opus 5.5	imcs21	test	10546727	symptom_074	10546727	0.019568	2.8751842910423875	not_mentioned		not_mentioned	correct	ok	not_mentioned	released	unavailable
Opus 5.5	imcs21	test	10546727	symptom_075	10546727	0.019568	2.8751842910423875	not_mentioned		not_mentioned	correct	ok	not_mentioned	released	unavailable
Opus 5.5	imcs21	test	10546727	symptom_076	10546727	0.019568	2.8751842910423875	not_mentioned		not_mentioned	correct	ok	not_mentioned	released	unavailable
Opus 5.5	imcs21	test	10546727	symptom_077	10546727	0.019568	2.8751842910423875	not_mentioned		not_mentioned	correct	ok	not_mentioned	released	unavailable
Opus 5.5	imcs21	test	10546727	symptom_078	10546727	0.019568	2.8751842910423875	not_mentioned		not_mentioned	correct	ok	not_mentioned	released	unavailable
Opus 5.5	imcs21	test	10546727	symptom_079	10546727	0.019568	2.8751842910423875	not_mentioned		not_mentioned	correct	ok	not_mentioned	released	unavailable
Opus 5.5	imcs21	test	10546727	symptom_080	10546727	0.019568	2.8751842910423875	not_mentioned		not_mentioned	correct	ok	not_mentioned	released	unavailable
Opus 5.5	imcs21	test	10546727	symptom_081	10546727	0.019568	2.8751842910423875	not_mentioned		not_mentioned	correct	ok	not_mentioned	released	unavailable
Opus 5.5	imcs21	test	10546727	symptom_082	10546727	0.019568	2.8751842910423875	not_mentioned		not_mentioned	correct	ok	not_mentioned	released	unavailable
Opus 5.5	imcs21	test	10546727	symptom_083	10546727	0.019568	2.8751842910423875	not_mentioned		not_mentioned	correct	ok	not_mentioned	released	unavailable
Opus 5.5	imcs21	test	10546727	symptom_084	10546727	0.019568	2.8751842910423875	not_mentioned		not_mentioned	correct	ok	not_mentioned	released	unavailable
Opus 5.5	imcs21	test	10546727	symptom_085	10546727	0.019568	2.8751842910423875	not_mentioned		not_mentioned	correct	ok	not_mentioned	released	unavailable
Opus 5.5	imcs21	test	10546727	symptom_086	10546727	0.019568	2.8751842910423875	not_mentioned		not_mentioned	correct	ok	not_mentioned	released	unavailable
Opus 5.5	imcs21	test	10546727	symptom_087	10546727	0.019568	2.8751842910423875	not_mentioned		not_mentioned	correct	ok	not_mentioned	released	unavailable
Opus 5.5	imcs21	test	10546727	symptom_088	10546727	0.019568	2.8751842910423875	not_mentioned		not_mentioned	correct	ok	not_mentioned	released	unavailable
Opus 5.5	imcs21	test	10546727	symptom_089	10546727	0.019568	2.8751842910423875	not_mentioned		not_mentioned	correct	ok	not_mentioned	released	unavailable
Opus 5.5	imcs21	test	10546727	symptom_090	10546727	0.019568	2.8751842910423875	not_mentioned		not_mentioned	correct	ok	not_mentioned	released	unavailable
Opus 5.5	imcs21	test	10546727	symptom_091	10546727	0.019568	2.8751842910423875	not_mentioned		not_mentioned	correct	ok	not_mentioned	released	unavailable
Opus 5.5	imcs21	test	10546727	symptom_092	10546727	0.019568	2.8751842910423875	not_mentioned		not_mentioned	correct	ok	not_mentioned	released	unavailable
Opus 5.5	imcs21	test	10546727	symptom_093	10546727	0.019568	2.8751842910423875	not_mentioned		not_mentioned	correct	ok	not_mentioned	released	unavailable
Opus 5.5	imcs21	test	10546727	symptom_094	10546727	0.019568	2.8751842910423875	not_mentioned		not_mentioned	correct	ok	not_mentioned	released	unavailable
Opus 5.5	imcs21	test	10546727	symptom_095	10546727	0.019568	2.8751842910423875	not_mentioned		not_mentioned	correct	ok	not_mentioned	released	unavailable
Opus 5.5	imcs21	test	10546727	symptom_096	10546727	0.019568	2.8751842910423875	not_mentioned		not_mentioned	correct	ok	not_mentioned	released	unavailable
Opus 5.5	imcs21	test	10546727	symptom_097	10546727	0.019568	2.8751842910423875	not_mentioned		not_mentioned	correct	ok	not_mentioned	released	unavailable
Opus 5.5	imcs21	test	10546727	symptom_098	10546727	0.019568	2.8751842910423875	not_mentioned		not_mentioned	correct	ok	not_mentioned	released	unavailable
Opus 5.5	imcs21	test	10546727	symptom_099	10546727	0.019568	2.8751842910423875	not_mentioned		not_mentioned	correct	ok	not_mentioned	released	unavailable
Opus 5.5	imcs21	test	10546727	symptom_100	10546727	0.019568	2.8751842910423875	not_mentioned		not_mentioned	correct	ok	not_mentioned	released	unavailable
Opus 5.5	imcs21	test	10546727	symptom_101	10546727	0.019568	2.8751842910423875	not_mentioned		not_mentioned	correct	ok	not_mentioned	released	unavailable
Opus 5.5	imcs21	test	10546727	symptom_102	10546727	0.019568	2.8751842910423875	not_mentioned		not_mentioned	correct	ok	not_mentioned	released	unavailable
Opus 5.5	imcs21	test	10546727	symptom_103	10546727	0.019568	2.8751842910423875	not_mentioned		not_mentioned	correct	ok	not_mentioned	released	unavailable
Opus 5.5	imcs21	test	10546727	symptom_104	10546727	0.019568	2.8751842910423875	not_mentioned		not_mentioned	correct	ok	not_mentioned	released	unavailable
Opus 5.5	imcs21	test	10546727	symptom_105	10546727	0.019568	2.8751842910423875	not_mentioned		not_mentioned	correct	ok	not_mentioned	released	unavailable
Opus 5.5	imcs21	test	10546727	symptom_106	10546727	0.019568	2.8751842910423875	not_mentioned		not_mentioned	correct	ok	not_mentioned	released	unavailable
Opus 5.5	imcs21	test	10546727	symptom_107	10546727	0.019568	2.8751842910423875	not_mentioned		not_mentioned	correct	ok	not_mentioned	released	unavailable
Opus 5.5	imcs21	test	10546727	symptom_108	10546727	0.019568	2.8751842910423875	not_mentioned		not_mentioned	correct	ok	not_mentioned	released	unavailable
Opus 5.5	imcs21	test	10546727	symptom_109	10546727	0.019568	2.8751842910423875	not_mentioned		not_mentioned	correct	ok	not_mentioned	released	unavailable
Opus 5.5	imcs21	test	10546727	symptom_110	10546727	0.019568	2.8751842910423875	not_mentioned		not_mentioned	correct	ok	not_mentioned	released	unavailable
Opus 5.5	imcs21	test	10546727	symptom_111	10546727	0.019568	2.8751842910423875	not_mentioned		not_mentioned	correct	ok	not_mentioned	released	unavailable
Opus 5.5	imcs21	test	10546727	symptom_112	10546727	0.019568	2.8751842910423875	not_mentioned		not_mentioned	correct	ok	not_mentioned	released	unavailable
Opus 5.5	imcs21	test	10546727	symptom_113	10546727	0.019568	2.8751842910423875	not_mentioned		not_mentioned	correct	ok	not_mentioned	released	unavailable
Opus 5.5	imcs21	test	10546727	symptom_114	10546727	0.019568	2.8751842910423875	not_mentioned		not_mentioned	correct	ok	not_mentioned	released	unavailable
Opus 5.5	imcs21	test	10546727	symptom_115	10546727	0.019568	2.8751842910423875	not_mentioned		not_mentioned	correct	ok	not_mentioned	released	unavailable
Opus 5.5	imcs21	test	10546727	symptom_116	10546727	0.019568	2.8751842910423875	not_mentioned		not_mentioned	correct	ok	not_mentioned	released	unavailable
Opus 5.5	imcs21	test	10546727	symptom_117	10546727	0.019568	2.8751842910423875	not_mentioned		not_mentioned	correct	ok	not_mentioned	released	unavailable
Opus 5.5	imcs21	test	10546727	symptom_118	10546727	0.019568	2.8751842910423875	positive	0.6	not_mentioned	incorrect	ok	not_mentioned	released	reported_percentage
Opus 5.5	imcs21	test	10546727	symptom_119	10546727	0.019568	2.8751842910423875	not_mentioned		not_mentioned	correct	ok	not_mentioned	released	unavailable
Opus 5.5	imcs21	test	10546727	symptom_120	10546727	0.019568	2.8751842910423875	not_mentioned		not_mentioned	correct	ok	not_mentioned	released	unavailable
Opus 5.5	imcs21	test	10546727	symptom_121	10546727	0.019568	2.8751842910423875	not_mentioned		not_mentioned	correct	ok	not_mentioned	released	unavailable
Opus 5.5	imcs21	test	10546727	symptom_122	10546727	0.019568	2.8751842910423875	not_mentioned		not_mentioned	correct	ok	not_mentioned	released	unavailable
Opus 5.5	imcs21	test	10546727	symptom_123	10546727	0.019568	2.8751842910423875	not_mentioned		not_mentioned	correct	ok	not_mentioned	released	unavailable
Opus 5.5	imcs21	test	10546727	symptom_124	10546727	0.019568	2.8751842910423875	not_mentioned		not_mentioned	correct	ok	not_mentioned	released	unavailable
Opus 5.5	imcs21	test	10546727	symptom_125	10546727	0.019568	2.8751842910423875	not_mentioned		not_mentioned	correct	ok	not_mentioned	released	unavailable
Opus 5.5	imcs21	test	10546727	symptom_126	10546727	0.019568	2.8751842910423875	not_mentioned		not_mentioned	correct	ok	not_mentioned	released	unavailable
Opus 5.5	imcs21	test	10546727	symptom_127	10546727	0.019568	2.8751842910423875	not_mentioned		not_mentioned	correct	ok	not_mentioned	released	unavailable
Opus 5.5	imcs21	test	10546727	symptom_128	10546727	0.019568	2.8751842910423875	not_mentioned		not_mentioned	correct	ok	not_mentioned	released	unavailable
Opus 5.5	imcs21	test	10546727	symptom_129	10546727	0.019568	2.8751842910423875	not_mentioned		not_mentioned	correct	ok	not_mentioned	released	unavailable
Opus 5.5	imcs21	test	10546727	symptom_130	10546727	0.019568	2.8751842910423875	not_mentioned		not_mentioned	correct	ok	not_mentioned	released	unavailable
Opus 5.5	imcs21	test	10546727	symptom_131	10546727	0.019568	2.8751842910423875	not_mentioned		not_mentioned	correct	ok	not_mentioned	released	unavailable
Opus 5.5	imcs21	test	10546727	symptom_132	10546727	0.019568	2.8751842910423875	not_mentioned		not_mentioned	correct	ok	not_mentioned	released	unavailable
Opus 5.5	imcs21	test	10546727	symptom_133	10546727	0.019568	2.8751842910423875	not_mentioned		not_mentioned	correct	ok	not_mentioned	released	unavailable
Opus 5.5	imcs21	test	10546727	symptom_134	10546727	0.019568	2.8751842910423875	not_mentioned		not_mentioned	correct	ok	not_mentioned	released	unavailable
Opus 5.5	imcs21	test	10546727	symptom_135	10546727	0.019568	2.8751842910423875	not_mentioned		not_mentioned	correct	ok	not_mentioned	released	unavailable
Opus 5.5	imcs21	test	10546727	symptom_136	10546727	0.019568	2.8751842910423875	not_mentioned		not_mentioned	correct	ok	not_mentioned	released	unavailable
Opus 5.5	imcs21	test	10546727	symptom_137	10546727	0.019568	2.8751842910423875	not_mentioned		not_mentioned	correct	ok	not_mentioned	released	unavailable
Opus 5.5	imcs21	test	10546727	symptom_138	10546727	0.019568	2.8751842910423875	not_mentioned		not_mentioned	correct	ok	not_mentioned	released	unavailable
Opus 5.5	imcs21	test	10546727	symptom_139	10546727	0.019568	2.8751842910423875	not_mentioned		not_mentioned	correct	ok	not_mentioned	released	unavailable
Opus 5.5	imcs21	test	10546727	symptom_140	10546727	0.019568	2.8751842910423875	not_mentioned		not_mentioned	correct	ok	not_mentioned	released	unavailable
Opus 5.5	imcs21	test	10546727	symptom_141	10546727	0.019568	2.8751842910423875	not_mentioned		not_mentioned	correct	ok	not_mentioned	released	unavailable
Opus 5.5	imcs21	test	10546727	symptom_142	10546727	0.019568	2.8751842910423875	not_mentioned		not_mentioned	correct	ok	not_mentioned	released	unavailable
Opus 5.5	imcs21	test	10546727	symptom_143	10546727	0.019568	2.8751842910423875	not_mentioned		not_mentioned	correct	ok	not_mentioned	released	unavailable
Opus 5.5	imcs21	test	10546727	symptom_144	10546727	0.019568	2.8751842910423875	not_mentioned		not_mentioned	correct	ok	not_mentioned	released	unavailable
Opus 5.5	imcs21	test	10546727	symptom_145	10546727	0.019568	2.8751842910423875	not_mentioned		not_mentioned	correct	ok	not_mentioned	released	unavailable
Opus 5.5	imcs21	test	10546727	symptom_146	10546727	0.019568	2.8751842910423875	not_mentioned		not_mentioned	correct	ok	not_mentioned	released	unavailable
Opus 5.5	imcs21	test	10546727	symptom_147	10546727	0.019568	2.8751842910423875	not_mentioned		not_mentioned	correct	ok	not_mentioned	released	unavailable
Opus 5.5	imcs21	test	10546727	symptom_148	10546727	0.019568	2.8751842910423875	not_mentioned		not_mentioned	correct	ok	not_mentioned	released	unavailable
Opus 5.5	imcs21	test	10546727	symptom_149	10546727	0.019568	2.8751842910423875	not_mentioned		not_mentioned	correct	ok	not_mentioned	released	unavailable
Opus 5.5	imcs21	test	10546727	symptom_150	10546727	0.019568	2.8751842910423875	not_mentioned		not_mentioned	correct	ok	not_mentioned	released	unavailable
Opus 5.5	imcs21	test	10546727	symptom_151	10546727	0.019568	2.8751842910423875	not_mentioned		not_mentioned	correct	ok	not_mentioned	released	unavailable
Opus 5.5	imcs21	test	10546727	symptom_152	10546727	0.019568	2.8751842910423875	not_mentioned		not_mentioned	correct	ok	not_mentioned	released	unavailable
Opus 5.5	imcs21	test	10546727	symptom_153	10546727	0.019568	2.8751842910423875	not_mentioned		not_mentioned	correct	ok	not_mentioned	released	unavailable
Opus 5.5	imcs21	test	10546727	symptom_154	10546727	0.019568	2.8751842910423875	not_mentioned		not_mentioned	correct	ok	not_mentioned	released	unavailable
Opus 5.5	imcs21	test	10546727	symptom_155	10546727	0.019568	2.8751842910423875	not_mentioned		not_mentioned	correct	ok	not_mentioned	released	unavailable
Opus 5.5	imcs21	test	10546727	symptom_156	10546727	0.019568	2.8751842910423875	not_mentioned		not_mentioned	correct	ok	not_mentioned	released	unavailable
Opus 5.5	imcs21	test	10546727	symptom_157	10546727	0.019568	2.8751842910423875	not_mentioned		not_mentioned	correct	ok	not_mentioned	released	unavailable
Opus 5.5	imcs21	test	10546727	symptom_158	10546727	0.019568	2.8751842910423875	not_mentioned		not_mentioned	correct	ok	not_mentioned	released	unavailable
Opus 5.5	imcs21	test	10546727	symptom_159	10546727	0.019568	2.8751842910423875	not_mentioned		not_mentioned	correct	ok	not_mentioned	released	unavailable
Opus 5.5	imcs21	test	10546727	symptom_160	10546727	0.019568	2.8751842910423875	not_mentioned		not_mentioned	correct	ok	not_mentioned	released	unavailable
Opus 5.5	imcs21	test	10546727	symptom_161	10546727	0.019568	2.8751842910423875	not_mentioned		not_mentioned	correct	ok	not_mentioned	released	unavailable
Opus 5.5	imcs21	test	10546727	symptom_162	10546727	0.019568	2.8751842910423875	not_mentioned		not_mentioned	correct	ok	not_mentioned	released	unavailable
Opus 5.5	imcs21	test	10546727	symptom_163	10546727	0.019568	2.8751842910423875	not_mentioned		not_mentioned	correct	ok	not_mentioned	released	unavailable
Opus 5.5	imcs21	test	10546727	symptom_164	10546727	0.019568	2.8751842910423875	not_mentioned		not_mentioned	correct	ok	not_mentioned	released	unavailable
Opus 5.5	imcs21	test	10546727	symptom_165	10546727	0.019568	2.8751842910423875	not_mentioned		not_mentioned	correct	ok	not_mentioned	released	unavailable
Opus 5.5	imcs21	test	10546727	symptom_166	10546727	0.019568	2.8751842910423875	not_mentioned		not_mentioned	correct	ok	not_mentioned	released	unavailable
Opus 5.5	imcs21	test	10546727	symptom_167	10546727	0.019568	2.8751842910423875	not_mentioned		not_mentioned	correct	ok	not_mentioned	released	unavailable
Opus 5.5	imcs21	test	10546727	symptom_168	10546727	0.019568	2.8751842910423875	not_mentioned		not_mentioned	correct	ok	not_mentioned	released	unavailable
Opus 5.5	imcs21	test	10546727	symptom_169	10546727	0.019568	2.8751842910423875	not_mentioned		not_mentioned	correct	ok	not_mentioned	released	unavailable
Opus 5.5	imcs21	test	10546727	symptom_170	10546727	0.019568	2.8751842910423875	not_mentioned		not_mentioned	correct	ok	not_mentioned	released	unavailable
Opus 5.5	imcs21	test	10546727	symptom_171	10546727	0.019568	2.8751842910423875	not_mentioned		not_mentioned	correct	ok	not_mentioned	released	unavailable
Opus 5.5	imcs21	test	10546727	symptom_172	10546727	0.019568	2.8751842910423875	not_mentioned		not_mentioned	correct	ok	not_mentioned	released	unavailable
Opus 5.5	imcs21	test	10546727	symptom_173	10546727	0.019568	2.8751842910423875	not_mentioned		not_mentioned	correct	ok	not_mentioned	released	unavailable
Opus 5.5	imcs21	test	10546727	symptom_174	10546727	0.019568	2.8751842910423875	not_mentioned		not_mentioned	correct	ok	not_mentioned	released	unavailable
Opus 5.5	imcs21	test	10546727	symptom_175	10546727	0.019568	2.8751842910423875	not_mentioned		not_mentioned	correct	ok	not_mentioned	released	unavailable
Opus 5.5	imcs21	test	10546727	symptom_176	10546727	0.019568	2.8751842910423875	not_mentioned		not_mentioned	correct	ok	not_mentioned	released	unavailable
Opus 5.5	imcs21	test	10546727	symptom_177	10546727	0.019568	2.8751842910423875	not_mentioned		not_mentioned	correct	ok	not_mentioned	released	unavailable
Opus 5.5	imcs21	test	10546727	symptom_178	10546727	0.019568	2.8751842910423875	not_mentioned		not_mentioned	correct	ok	not_mentioned	released	unavailable
Opus 5.5	imcs21	test	10546727	symptom_179	10546727	0.019568	2.8751842910423875	not_mentioned		not_mentioned	correct	ok	not_mentioned	released	unavailable
Opus 5.5	imcs21	test	10546727	symptom_180	10546727	0.019568	2.8751842910423875	not_mentioned		not_mentioned	correct	ok	not_mentioned	released	unavailable
Opus 5.5	imcs21	test	10546727	symptom_181	10546727	0.019568	2.8751842910423875	not_mentioned		not_mentioned	correct	ok	not_mentioned	released	unavailable
Opus 5.5	imcs21	test	10546727	symptom_182	10546727	0.019568	2.8751842910423875	not_mentioned		not_mentioned	correct	ok	not_mentioned	released	unavailable
Opus 5.5	imcs21	test	10546727	symptom_183	10546727	0.019568	2.8751842910423875	not_mentioned		not_mentioned	correct	ok	not_mentioned	released	unavailable
Opus 5.5	imcs21	test	10546727	symptom_184	10546727	0.019568	2.8751842910423875	not_mentioned		not_mentioned	correct	ok	not_mentioned	released	unavailable
Opus 5.5	imcs21	test	10546727	symptom_185	10546727	0.019568	2.8751842910423875	not_mentioned		not_mentioned	correct	ok	not_mentioned	released	unavailable
Opus 5.5	imcs21	test	10546727	symptom_186	10546727	0.019568	2.8751842910423875	not_mentioned		not_mentioned	correct	ok	not_mentioned	released	unavailable
Opus 5.5	imcs21	test	10546727	symptom_187	10546727	0.019568	2.8751842910423875	not_mentioned		not_mentioned	correct	ok	not_mentioned	released	unavailable
Opus 5.5	imcs21	test	10546727	symptom_188	10546727	0.019568	2.8751842910423875	not_mentioned		not_mentioned	correct	ok	not_mentioned	released	unavailable
Opus 5.5	imcs21	test	10546727	symptom_189	10546727	0.019568	2.8751842910423875	not_mentioned		not_mentioned	correct	ok	not_mentioned	released	unavailable
Opus 5.5	imcs21	test	10546727	symptom_190	10546727	0.019568	2.8751842910423875	not_mentioned		not_mentioned	correct	ok	not_mentioned	released	unavailable
Opus 5.5	imcs21	test	10546727	symptom_191	10546727	0.019568	2.8751842910423875	not_mentioned		not_mentioned	correct	ok	not_mentioned	released	unavailable
Opus 5.5	imcs21	test	10546727	symptom_192	10546727	0.019568	2.8751842910423875	not_mentioned		not_mentioned	correct	ok	not_mentioned	released	unavailable
Opus 5.5	imcs21	test	10546727	symptom_193	10546727	0.019568	2.8751842910423875	not_mentioned		not_mentioned	correct	ok	not_mentioned	released	unavailable
Opus 5.5	imcs21	test	10546727	symptom_194	10546727	0.019568	2.8751842910423875	not_mentioned		not_mentioned	correct	ok	not_mentioned	released	unavailable
Opus 5.5	imcs21	test	10546727	symptom_195	10546727	0.019568	2.8751842910423875	not_mentioned		not_mentioned	correct	ok	not_mentioned	released	unavailable
Opus 5.5	imcs21	test	10546727	symptom_196	10546727	0.019568	2.8751842910423875	not_mentioned		not_mentioned	correct	ok	not_mentioned	released	unavailable
Opus 5.5	imcs21	test	10546727	symptom_197	10546727	0.019568	2.8751842910423875	not_mentioned		not_mentioned	correct	ok	not_mentioned	released	unavailable
Opus 5.5	imcs21	test	10546727	symptom_198	10546727	0.019568	2.8751842910423875	not_mentioned		not_mentioned	correct	ok	not_mentioned	released	unavailable
Opus 5.5	imcs21	test	10546727	symptom_199	10546727	0.019568	2.8751842910423875	not_mentioned		not_mentioned	correct	ok	not_mentioned	released	unavailable
Opus 5.5	imcs21	test	10546727	symptom_200	10546727	0.019568	2.8751842910423875	not_mentioned		not_mentioned	correct	ok	not_mentioned	released	unavailable
Opus 5.5	imcs21	test	10546727	symptom_201	10546727	0.019568	2.8751842910423875	not_mentioned		not_mentioned	correct	ok	not_mentioned	released	unavailable
Opus 5.5	imcs21	test	10546727	symptom_202	10546727	0.019568	2.8751842910423875	not_mentioned		not_mentioned	correct	ok	not_mentioned	released	unavailable
Opus 5.5	imcs21	test	10546727	symptom_203	10546727	0.019568	2.8751842910423875	not_mentioned		not_mentioned	correct	ok	not_mentioned	released	unavailable
Opus 5.5	imcs21	test	10546727	symptom_204	10546727	0.019568	2.8751842910423875	not_mentioned		not_mentioned	correct	ok	not_mentioned	released	unavailable
Opus 5.5	imcs21	test	10546727	symptom_205	10546727	0.019568	2.8751842910423875	not_mentioned		not_mentioned	correct	ok	not_mentioned	released	unavailable
Opus 5.5	imcs21	test	10546727	symptom_206	10546727	0.019568	2.8751842910423875	not_mentioned		not_mentioned	correct	ok	not_mentioned	released	unavailable
Opus 5.5	imcs21	test	10546727	symptom_207	10546727	0.019568	2.8751842910423875	not_mentioned		not_mentioned	correct	ok	not_mentioned	released	unavailable
Opus 5.5	imcs21	test	10546727	symptom_208	10546727	0.019568	2.8751842910423875	not_mentioned		not_mentioned	correct	ok	not_mentioned	released	unavailable
Opus 5.5	imcs21	test	10546727	symptom_209	10546727	0.019568	2.8751842910423875	not_mentioned		not_mentioned	correct	ok	not_mentioned	released	unavailable
Opus 5.5	imcs21	test	10546727	symptom_210	10546727	0.019568	2.8751842910423875	not_mentioned		not_mentioned	correct	ok	not_mentioned	released	unavailable
Opus 5.5	imcs21	test	10546727	symptom_211	10546727	0.019568	2.8751842910423875	not_mentioned		not_mentioned	correct	ok	not_mentioned	released	unavailable
Opus 5.5	imcs21	test	10546727	symptom_212	10546727	0.019568	2.8751842910423875	not_mentioned		not_mentioned	correct	ok	not_mentioned	released	unavailable
Opus 5.5	imcs21	test	10546727	symptom_213	10546727	0.019568	2.8751842910423875	not_mentioned		not_mentioned	correct	ok	not_mentioned	released	unavailable
Opus 5.5	imcs21	test	10546727	symptom_214	10546727	0.019568	2.8751842910423875	not_mentioned		not_mentioned	correct	ok	not_mentioned	released	unavailable
Opus 5.5	imcs21	test	10546727	symptom_215	10546727	0.019568	2.8751842910423875	not_mentioned		not_mentioned	correct	ok	not_mentioned	released	unavailable
Opus 5.5	imcs21	test	10546727	symptom_216	10546727	0.019568	2.8751842910423875	not_mentioned		not_mentioned	correct	ok	not_mentioned	released	unavailable
Opus 5.5	imcs21	test	10546727	symptom_217	10546727	0.019568	2.8751842910423875	not_mentioned		not_mentioned	correct	ok	not_mentioned	released	unavailable
Opus 5.5	imcs21	test	10546727	symptom_218	10546727	0.019568	2.8751842910423875	not_mentioned		not_mentioned	correct	ok	not_mentioned	released	unavailable
Opus 5.5	imcs21	test	10546727	symptom_219	10546727	0.019568	2.8751842910423875	not_mentioned		not_mentioned	correct	ok	not_mentioned	released	unavailable
Opus 5.5	imcs21	test	10546727	symptom_220	10546727	0.019568	2.8751842910423875	not_mentioned		not_mentioned	correct	ok	not_mentioned	released	unavailable
Opus 5.5	imcs21	test	10546727	symptom_221	10546727	0.019568	2.8751842910423875	not_mentioned		not_mentioned	correct	ok	not_mentioned	released	unavailable
Opus 5.5	imcs21	test	10546727	symptom_222	10546727	0.019568	2.8751842910423875	not_mentioned		not_mentioned	correct	ok	not_mentioned	released	unavailable
Opus 5.5	imcs21	test	10546727	symptom_223	10546727	0.019568	2.8751842910423875	not_mentioned		not_mentioned	correct	ok	not_mentioned	released	unavailable
Opus 5.5	imcs21	test	10546727	symptom_224	10546727	0.019568	2.8751842910423875	not_mentioned		not_mentioned	correct	ok	not_mentioned	released	unavailable
Opus 5.5	imcs21	test	10546727	symptom_225	10546727	0.019568	2.8751842910423875	not_mentioned		not_mentioned	correct	ok	not_mentioned	released	unavailable
Opus 5.5	imcs21	test	10546727	symptom_226	10546727	0.019568	2.8751842910423875	not_mentioned		not_mentioned	correct	ok	not_mentioned	released	unavailable
Opus 5.5	imcs21	test	10546727	symptom_227	10546727	0.019568	2.8751842910423875	not_mentioned		not_mentioned	correct	ok	not_mentioned	released	unavailable
Opus 5.5	imcs21	test	10546727	symptom_228	10546727	0.019568	2.8751842910423875	not_mentioned		not_mentioned	correct	ok	not_mentioned	released	unavailable
Opus 5.5	imcs21	test	10546727	symptom_229	10546727	0.019568	2.8751842910423875	not_mentioned		not_mentioned	correct	ok	not_mentioned	released	unavailable
Opus 5.5	imcs21	test	10546727	symptom_230	10546727	0.019568	2.8751842910423875	not_mentioned		not_mentioned	correct	ok	not_mentioned	released	unavailable
Opus 5.5	imcs21	test	10546727	symptom_231	10546727	0.019568	2.8751842910423875	not_mentioned		not_mentioned	correct	ok	not_mentioned	released	unavailable
Opus 5.5	imcs21	test	10546727	symptom_232	10546727	0.019568	2.8751842910423875	not_mentioned		not_mentioned	correct	ok	not_mentioned	released	unavailable
Opus 5.5	imcs21	test	10546727	symptom_233	10546727	0.019568	2.8751842910423875	not_mentioned		not_mentioned	correct	ok	not_mentioned	released	unavailable
Opus 5.5	imcs21	test	10546727	symptom_234	10546727	0.019568	2.8751842910423875	not_mentioned		not_mentioned	correct	ok	not_mentioned	released	unavailable
Opus 5.5	imcs21	test	10546727	symptom_235	10546727	0.019568	2.8751842910423875	not_mentioned		not_mentioned	correct	ok	not_mentioned	released	unavailable
Opus 5.5	imcs21	test	10546727	symptom_236	10546727	0.019568	2.8751842910423875	not_mentioned		not_mentioned	correct	ok	not_mentioned	released	unavailable
Opus 5.5	imcs21	test	10546727	symptom_237	10546727	0.019568	2.8751842910423875	not_mentioned		not_mentioned	correct	ok	not_mentioned	released	unavailable
Opus 5.5	imcs21	test	10546727	symptom_238	10546727	0.019568	2.8751842910423875	not_mentioned		not_mentioned	correct	ok	not_mentioned	released	unavailable
Opus 5.5	imcs21	test	10546727	symptom_239	10546727	0.019568	2.8751842910423875	not_mentioned		not_mentioned	correct	ok	not_mentioned	released	unavailable
Opus 5.5	imcs21	test	10546727	symptom_240	10546727	0.019568	2.8751842910423875	not_mentioned		not_mentioned	correct	ok	not_mentioned	released	unavailable
Opus 5.5	imcs21	test	10546727	symptom_241	10546727	0.019568	2.8751842910423875	not_mentioned		not_mentioned	correct	ok	not_mentioned	released	unavailable
Opus 5.5	imcs21	test	10546727	symptom_242	10546727	0.019568	2.8751842910423875	not_mentioned		not_mentioned	correct	ok	not_mentioned	released	unavailable
Opus 5.5	imcs21	test	10546727	symptom_243	10546727	0.019568	2.8751842910423875	not_mentioned		not_mentioned	correct	ok	not_mentioned	released	unavailable
Opus 5.5	imcs21	test	10546727	symptom_244	10546727	0.019568	2.8751842910423875	not_mentioned		not_mentioned	correct	ok	not_mentioned	released	unavailable
Opus 5.5	imcs21	test	10546727	symptom_245	10546727	0.019568	2.8751842910423875	not_mentioned		not_mentioned	correct	ok	not_mentioned	released	unavailable
Opus 5.5	imcs21	test	10546727	symptom_246	10546727	0.019568	2.8751842910423875	not_mentioned		not_mentioned	correct	ok	not_mentioned	released	unavailable
Opus 5.5	imcs21	test	10546727	symptom_247	10546727	0.019568	2.8751842910423875	not_mentioned		not_mentioned	correct	ok	not_mentioned	released	unavailable
Opus 5.5	imcs21	test	10546727	symptom_248	10546727	0.019568	2.8751842910423875	not_mentioned		not_mentioned	correct	ok	not_mentioned	released	unavailable
Opus 5.5	imcs21	test	10546727	symptom_249	10546727	0.019568	2.8751842910423875	not_mentioned		not_mentioned	correct	ok	not_mentioned	released	unavailable
Opus 5.5	imcs21	test	10546727	symptom_250	10546727	0.019568	2.8751842910423875	not_mentioned		not_mentioned	correct	ok	not_mentioned	released	unavailable
Opus 5.5	imcs21	test	10546727	symptom_251	10546727	0.019568	2.8751842910423875	not_mentioned		not_mentioned	correct	ok	not_mentioned	released	unavailable
Opus 5.5	imcs21	test	10546727	symptom_252	10546727	0.019568	2.8751842910423875	not_mentioned		not_mentioned	correct	ok	not_mentioned	released	unavailable
Opus 5.5	imcs21	test	10546727	symptom_253	10546727	0.019568	2.8751842910423875	not_mentioned		not_mentioned	correct	ok	not_mentioned	released	unavailable
Opus 5.5	imcs21	test	10546727	symptom_254	10546727	0.019568	2.8751842910423875	not_mentioned		not_mentioned	correct	ok	not_mentioned	released	unavailable
Opus 5.5	imcs21	test	10546727	symptom_255	10546727	0.019568	2.8751842910423875	not_mentioned		not_mentioned	correct	ok	not_mentioned	released	unavailable
Opus 5.5	imcs21	test	10546727	symptom_256	10546727	0.019568	2.8751842910423875	not_mentioned		not_mentioned	correct	ok	not_mentioned	released	unavailable
Opus 5.5	imcs21	test	10546727	symptom_257	10546727	0.019568	2.8751842910423875	not_mentioned		not_mentioned	correct	ok	not_mentioned	released	unavailable
Opus 5.5	imcs21	test	10546727	symptom_258	10546727	0.019568	2.8751842910423875	not_mentioned		not_mentioned	correct	ok	not_mentioned	released	unavailable
Opus 5.5	imcs21	test	10546727	symptom_259	10546727	0.019568	2.8751842910423875	not_mentioned		not_mentioned	correct	ok	not_mentioned	released	unavailable
Opus 5.5	imcs21	test	10546727	symptom_260	10546727	0.019568	2.8751842910423875	not_mentioned		not_mentioned	correct	ok	not_mentioned	released	unavailable
Opus 5.5	imcs21	test	10546727	symptom_261	10546727	0.019568	2.8751842910423875	not_mentioned		not_mentioned	correct	ok	not_mentioned	released	unavailable
Opus 5.5	imcs21	test	10546727	symptom_262	10546727	0.019568	2.8751842910423875	not_mentioned		not_mentioned	correct	ok	not_mentioned	released	unavailable
Opus 5.5	imcs21	test	10546727	symptom_263	10546727	0.019568	2.8751842910423875	not_mentioned		not_mentioned	correct	ok	not_mentioned	released	unavailable
Opus 5.5	imcs21	test	10546727	symptom_264	10546727	0.019568	2.8751842910423875	not_mentioned		not_mentioned	correct	ok	not_mentioned	released	unavailable
Opus 5.5	imcs21	test	10546727	symptom_265	10546727	0.019568	2.8751842910423875	not_mentioned		not_mentioned	correct	ok	not_mentioned	released	unavailable
Opus 5.5	imcs21	test	10546727	symptom_266	10546727	0.019568	2.8751842910423875	not_mentioned		not_mentioned	correct	ok	not_mentioned	released	unavailable
Opus 5.5	imcs21	test	10546727	symptom_267	10546727	0.019568	2.8751842910423875	not_mentioned		not_mentioned	correct	ok	not_mentioned	released	unavailable
Opus 5.5	imcs21	test	10546727	symptom_268	10546727	0.019568	2.8751842910423875	not_mentioned		not_mentioned	correct	ok	not_mentioned	released	unavailable
Opus 5.5	imcs21	test	10546727	symptom_269	10546727	0.019568	2.8751842910423875	not_mentioned		not_mentioned	correct	ok	not_mentioned	released	unavailable
Opus 5.5	imcs21	test	10546727	symptom_270	10546727	0.019568	2.8751842910423875	not_mentioned		not_mentioned	correct	ok	not_mentioned	released	unavailable
Opus 5.5	imcs21	test	10546727	symptom_271	10546727	0.019568	2.8751842910423875	not_mentioned		not_mentioned	correct	ok	not_mentioned	released	unavailable
Opus 5.5	imcs21	test	10546727	symptom_272	10546727	0.019568	2.8751842910423875	not_mentioned		not_mentioned	correct	ok	not_mentioned	released	unavailable
Opus 5.5	imcs21	test	10546727	symptom_273	10546727	0.019568	2.8751842910423875	not_mentioned		not_mentioned	correct	ok	not_mentioned	released	unavailable
Opus 5.5	imcs21	test	10546727	symptom_274	10546727	0.019568	2.8751842910423875	not_mentioned		not_mentioned	correct	ok	not_mentioned	released	unavailable
Opus 5.5	imcs21	test	10546727	symptom_275	10546727	0.019568	2.8751842910423875	not_mentioned		not_mentioned	correct	ok	not_mentioned	released	unavailable
Opus 5.5	imcs21	test	10546727	symptom_276	10546727	0.019568	2.8751842910423875	not_mentioned		not_mentioned	correct	ok	not_mentioned	released	unavailable
Opus 5.5	imcs21	test	10546727	symptom_277	10546727	0.019568	2.8751842910423875	not_mentioned		not_mentioned	correct	ok	not_mentioned	released	unavailable
Opus 5.5	imcs21	test	10546727	symptom_278	10546727	0.019568	2.8751842910423875	not_mentioned		not_mentioned	correct	ok	not_mentioned	released	unavailable
Opus 5.5	imcs21	test	10546727	symptom_279	10546727	0.019568	2.8751842910423875	not_mentioned		not_mentioned	correct	ok	not_mentioned	released	unavailable
Opus 5.5	imcs21	test	10546727	symptom_280	10546727	0.019568	2.8751842910423875	not_mentioned		not_mentioned	correct	ok	not_mentioned	released	unavailable
Opus 5.5	imcs21	test	10546727	symptom_281	10546727	0.019568	2.8751842910423875	not_mentioned		not_mentioned	correct	ok	not_mentioned	released	unavailable
Opus 5.5	imcs21	test	10546727	symptom_282	10546727	0.019568	2.8751842910423875	not_mentioned		not_mentioned	correct	ok	not_mentioned	released	unavailable
Opus 5.5	imcs21	test	10546727	symptom_283	10546727	0.019568	2.8751842910423875	not_mentioned		not_mentioned	correct	ok	not_mentioned	released	unavailable
Opus 5.5	imcs21	test	10546727	symptom_284	10546727	0.019568	2.8751842910423875	not_mentioned		not_mentioned	correct	ok	not_mentioned	released	unavailable
Opus 5.5	imcs21	test	10546727	symptom_285	10546727	0.019568	2.8751842910423875	not_mentioned		not_mentioned	correct	ok	not_mentioned	released	unavailable
Opus 5.5	imcs21	test	10546727	symptom_286	10546727	0.019568	2.8751842910423875	not_mentioned		not_mentioned	correct	ok	not_mentioned	released	unavailable
Opus 5.5	imcs21	test	10546727	symptom_287	10546727	0.019568	2.8751842910423875	not_mentioned		not_mentioned	correct	ok	not_mentioned	released	unavailable
Opus 5.5	imcs21	test	10546727	symptom_288	10546727	0.019568	2.8751842910423875	not_mentioned		not_mentioned	correct	ok	not_mentioned	released	unavailable
Opus 5.5	imcs21	test	10546727	symptom_289	10546727	0.019568	2.8751842910423875	not_mentioned		not_mentioned	correct	ok	not_mentioned	released	unavailable
Opus 5.5	imcs21	test	10546727	symptom_290	10546727	0.019568	2.8751842910423875	not_mentioned		not_mentioned	correct	ok	not_mentioned	released	unavailable
Opus 5.5	imcs21	test	10546727	symptom_291	10546727	0.019568	2.8751842910423875	not_mentioned		not_mentioned	correct	ok	not_mentioned	released	unavailable
Opus 5.5	imcs21	test	10546727	symptom_292	10546727	0.019568	2.8751842910423875	not_mentioned		not_mentioned	correct	ok	not_mentioned	released	unavailable
Opus 5.5	imcs21	test	10546727	symptom_293	10546727	0.019568	2.8751842910423875	not_mentioned		not_mentioned	correct	ok	not_mentioned	released	unavailable
Opus 5.5	imcs21	test	10546727	symptom_294	10546727	0.019568	2.8751842910423875	not_mentioned		not_mentioned	correct	ok	not_mentioned	released	unavailable
Opus 5.5	imcs21	test	10546727	symptom_295	10546727	0.019568	2.8751842910423875	not_mentioned		not_mentioned	correct	ok	not_mentioned	released	unavailable
Opus 5.5	imcs21	test	10546727	symptom_296	10546727	0.019568	2.8751842910423875	not_mentioned		not_mentioned	correct	ok	not_mentioned	released	unavailable
Opus 5.5	imcs21	test	10546727	symptom_297	10546727	0.019568	2.8751842910423875	not_mentioned		not_mentioned	correct	ok	not_mentioned	released	unavailable
