## Supplementary material for "Evaluation of System One Models on Biomedical Texts": Experiment Results: experiment-results.csv (part 403 of 409)

model	dataset	split	case_id	field	source_cluster	case_cost_usd	case_latency_s	prediction	confidence	true_label	adjudication	status	released_label	reference_source	confidence_source	clean_case_id	case_role	error_probability
Opus 5.5	imcs21	test	10647572	symptom_133	10647572	0.031412	7.921962041873485	not_mentioned		not_mentioned	correct	ok	not_mentioned	released	unavailable
Opus 5.5	imcs21	test	10647572	symptom_134	10647572	0.031412	7.921962041873485	not_mentioned		not_mentioned	correct	ok	not_mentioned	released	unavailable
Opus 5.5	imcs21	test	10647572	symptom_135	10647572	0.031412	7.921962041873485	not_mentioned		not_mentioned	correct	ok	not_mentioned	released	unavailable
Opus 5.5	imcs21	test	10647572	symptom_136	10647572	0.031412	7.921962041873485	not_mentioned		not_mentioned	correct	ok	not_mentioned	released	unavailable
Opus 5.5	imcs21	test	10647572	symptom_137	10647572	0.031412	7.921962041873485	not_mentioned		not_mentioned	correct	ok	not_mentioned	released	unavailable
Opus 5.5	imcs21	test	10647572	symptom_138	10647572	0.031412	7.921962041873485	not_mentioned		not_mentioned	correct	ok	not_mentioned	released	unavailable
Opus 5.5	imcs21	test	10647572	symptom_139	10647572	0.031412	7.921962041873485	not_mentioned		not_mentioned	correct	ok	not_mentioned	released	unavailable
Opus 5.5	imcs21	test	10647572	symptom_140	10647572	0.031412	7.921962041873485	not_mentioned		not_mentioned	correct	ok	not_mentioned	released	unavailable
Opus 5.5	imcs21	test	10647572	symptom_141	10647572	0.031412	7.921962041873485	not_mentioned		not_mentioned	correct	ok	not_mentioned	released	unavailable
Opus 5.5	imcs21	test	10647572	symptom_142	10647572	0.031412	7.921962041873485	not_mentioned		not_mentioned	correct	ok	not_mentioned	released	unavailable
Opus 5.5	imcs21	test	10647572	symptom_143	10647572	0.031412	7.921962041873485	not_mentioned		not_mentioned	correct	ok	not_mentioned	released	unavailable
Opus 5.5	imcs21	test	10647572	symptom_144	10647572	0.031412	7.921962041873485	not_mentioned		not_mentioned	correct	ok	not_mentioned	released	unavailable
Opus 5.5	imcs21	test	10647572	symptom_145	10647572	0.031412	7.921962041873485	not_mentioned		not_mentioned	correct	ok	not_mentioned	released	unavailable
Opus 5.5	imcs21	test	10647572	symptom_146	10647572	0.031412	7.921962041873485	not_mentioned		not_mentioned	correct	ok	not_mentioned	released	unavailable
Opus 5.5	imcs21	test	10647572	symptom_147	10647572	0.031412	7.921962041873485	not_mentioned		not_mentioned	correct	ok	not_mentioned	released	unavailable
Opus 5.5	imcs21	test	10647572	symptom_148	10647572	0.031412	7.921962041873485	not_mentioned		not_mentioned	correct	ok	not_mentioned	released	unavailable
Opus 5.5	imcs21	test	10647572	symptom_149	10647572	0.031412	7.921962041873485	not_mentioned		not_mentioned	correct	ok	not_mentioned	released	unavailable
Opus 5.5	imcs21	test	10647572	symptom_150	10647572	0.031412	7.921962041873485	not_mentioned		not_mentioned	correct	ok	not_mentioned	released	unavailable
Opus 5.5	imcs21	test	10647572	symptom_151	10647572	0.031412	7.921962041873485	not_mentioned		not_mentioned	correct	ok	not_mentioned	released	unavailable
Opus 5.5	imcs21	test	10647572	symptom_152	10647572	0.031412	7.921962041873485	not_mentioned		not_mentioned	correct	ok	not_mentioned	released	unavailable
Opus 5.5	imcs21	test	10647572	symptom_153	10647572	0.031412	7.921962041873485	not_mentioned		not_mentioned	correct	ok	not_mentioned	released	unavailable
Opus 5.5	imcs21	test	10647572	symptom_154	10647572	0.031412	7.921962041873485	not_mentioned		not_mentioned	correct	ok	not_mentioned	released	unavailable
Opus 5.5	imcs21	test	10647572	symptom_155	10647572	0.031412	7.921962041873485	not_mentioned		not_mentioned	correct	ok	not_mentioned	released	unavailable
Opus 5.5	imcs21	test	10647572	symptom_156	10647572	0.031412	7.921962041873485	not_mentioned		not_mentioned	correct	ok	not_mentioned	released	unavailable
Opus 5.5	imcs21	test	10647572	symptom_157	10647572	0.031412	7.921962041873485	not_mentioned		not_mentioned	correct	ok	not_mentioned	released	unavailable
Opus 5.5	imcs21	test	10647572	symptom_158	10647572	0.031412	7.921962041873485	not_mentioned		not_mentioned	correct	ok	not_mentioned	released	unavailable
Opus 5.5	imcs21	test	10647572	symptom_159	10647572	0.031412	7.921962041873485	not_mentioned		not_mentioned	correct	ok	not_mentioned	released	unavailable
Opus 5.5	imcs21	test	10647572	symptom_160	10647572	0.031412	7.921962041873485	not_mentioned		not_mentioned	correct	ok	not_mentioned	released	unavailable
Opus 5.5	imcs21	test	10647572	symptom_161	10647572	0.031412	7.921962041873485	not_mentioned		not_mentioned	correct	ok	not_mentioned	released	unavailable
Opus 5.5	imcs21	test	10647572	symptom_162	10647572	0.031412	7.921962041873485	not_mentioned		not_mentioned	correct	ok	not_mentioned	released	unavailable
Opus 5.5	imcs21	test	10647572	symptom_163	10647572	0.031412	7.921962041873485	not_mentioned		not_mentioned	correct	ok	not_mentioned	released	unavailable
Opus 5.5	imcs21	test	10647572	symptom_164	10647572	0.031412	7.921962041873485	not_mentioned		not_mentioned	correct	ok	not_mentioned	released	unavailable
Opus 5.5	imcs21	test	10647572	symptom_165	10647572	0.031412	7.921962041873485	not_mentioned		not_mentioned	correct	ok	not_mentioned	released	unavailable
Opus 5.5	imcs21	test	10647572	symptom_166	10647572	0.031412	7.921962041873485	not_mentioned		not_mentioned	correct	ok	not_mentioned	released	unavailable
Opus 5.5	imcs21	test	10647572	symptom_167	10647572	0.031412	7.921962041873485	not_mentioned		not_mentioned	correct	ok	not_mentioned	released	unavailable
Opus 5.5	imcs21	test	10647572	symptom_168	10647572	0.031412	7.921962041873485	not_mentioned		not_mentioned	correct	ok	not_mentioned	released	unavailable
Opus 5.5	imcs21	test	10647572	symptom_169	10647572	0.031412	7.921962041873485	not_mentioned		not_mentioned	correct	ok	not_mentioned	released	unavailable
Opus 5.5	imcs21	test	10647572	symptom_170	10647572	0.031412	7.921962041873485	not_mentioned		not_mentioned	correct	ok	not_mentioned	released	unavailable
Opus 5.5	imcs21	test	10647572	symptom_171	10647572	0.031412	7.921962041873485	not_mentioned		not_mentioned	correct	ok	not_mentioned	released	unavailable
Opus 5.5	imcs21	test	10647572	symptom_172	10647572	0.031412	7.921962041873485	not_mentioned		not_mentioned	correct	ok	not_mentioned	released	unavailable
Opus 5.5	imcs21	test	10647572	symptom_173	10647572	0.031412	7.921962041873485	not_mentioned		not_mentioned	correct	ok	not_mentioned	released	unavailable
Opus 5.5	imcs21	test	10647572	symptom_174	10647572	0.031412	7.921962041873485	not_mentioned		not_mentioned	correct	ok	not_mentioned	released	unavailable
Opus 5.5	imcs21	test	10647572	symptom_175	10647572	0.031412	7.921962041873485	not_mentioned		not_mentioned	correct	ok	not_mentioned	released	unavailable
Opus 5.5	imcs21	test	10647572	symptom_176	10647572	0.031412	7.921962041873485	not_mentioned		not_mentioned	correct	ok	not_mentioned	released	unavailable
Opus 5.5	imcs21	test	10647572	symptom_177	10647572	0.031412	7.921962041873485	not_mentioned		not_mentioned	correct	ok	not_mentioned	released	unavailable
Opus 5.5	imcs21	test	10647572	symptom_178	10647572	0.031412	7.921962041873485	not_mentioned		not_mentioned	correct	ok	not_mentioned	released	unavailable
Opus 5.5	imcs21	test	10647572	symptom_179	10647572	0.031412	7.921962041873485	not_mentioned		not_mentioned	correct	ok	not_mentioned	released	unavailable
Opus 5.5	imcs21	test	10647572	symptom_180	10647572	0.031412	7.921962041873485	not_mentioned		not_mentioned	correct	ok	not_mentioned	released	unavailable
Opus 5.5	imcs21	test	10647572	symptom_181	10647572	0.031412	7.921962041873485	not_mentioned		not_mentioned	correct	ok	not_mentioned	released	unavailable
Opus 5.5	imcs21	test	10647572	symptom_182	10647572	0.031412	7.921962041873485	not_mentioned		not_mentioned	correct	ok	not_mentioned	released	unavailable
Opus 5.5	imcs21	test	10647572	symptom_183	10647572	0.031412	7.921962041873485	not_mentioned		not_mentioned	correct	ok	not_mentioned	released	unavailable
Opus 5.5	imcs21	test	10647572	symptom_184	10647572	0.031412	7.921962041873485	not_mentioned		not_mentioned	correct	ok	not_mentioned	released	unavailable
Opus 5.5	imcs21	test	10647572	symptom_185	10647572	0.031412	7.921962041873485	not_mentioned		not_mentioned	correct	ok	not_mentioned	released	unavailable
Opus 5.5	imcs21	test	10647572	symptom_186	10647572	0.031412	7.921962041873485	not_mentioned		not_mentioned	correct	ok	not_mentioned	released	unavailable
Opus 5.5	imcs21	test	10647572	symptom_187	10647572	0.031412	7.921962041873485	not_mentioned		not_mentioned	correct	ok	not_mentioned	released	unavailable
Opus 5.5	imcs21	test	10647572	symptom_188	10647572	0.031412	7.921962041873485	not_mentioned		not_mentioned	correct	ok	not_mentioned	released	unavailable
Opus 5.5	imcs21	test	10647572	symptom_189	10647572	0.031412	7.921962041873485	not_mentioned		not_mentioned	correct	ok	not_mentioned	released	unavailable
Opus 5.5	imcs21	test	10647572	symptom_190	10647572	0.031412	7.921962041873485	not_mentioned		not_mentioned	correct	ok	not_mentioned	released	unavailable
Opus 5.5	imcs21	test	10647572	symptom_191	10647572	0.031412	7.921962041873485	not_mentioned		not_mentioned	correct	ok	not_mentioned	released	unavailable
Opus 5.5	imcs21	test	10647572	symptom_192	10647572	0.031412	7.921962041873485	not_mentioned		not_mentioned	correct	ok	not_mentioned	released	unavailable
Opus 5.5	imcs21	test	10647572	symptom_193	10647572	0.031412	7.921962041873485	not_mentioned		not_mentioned	correct	ok	not_mentioned	released	unavailable
Opus 5.5	imcs21	test	10647572	symptom_194	10647572	0.031412	7.921962041873485	not_mentioned		not_mentioned	correct	ok	not_mentioned	released	unavailable
Opus 5.5	imcs21	test	10647572	symptom_195	10647572	0.031412	7.921962041873485	not_mentioned		not_mentioned	correct	ok	not_mentioned	released	unavailable
Opus 5.5	imcs21	test	10647572	symptom_196	10647572	0.031412	7.921962041873485	not_mentioned		not_mentioned	correct	ok	not_mentioned	released	unavailable
Opus 5.5	imcs21	test	10647572	symptom_197	10647572	0.031412	7.921962041873485	not_mentioned		not_mentioned	correct	ok	not_mentioned	released	unavailable
Opus 5.5	imcs21	test	10647572	symptom_198	10647572	0.031412	7.921962041873485	not_mentioned		not_mentioned	correct	ok	not_mentioned	released	unavailable
Opus 5.5	imcs21	test	10647572	symptom_199	10647572	0.031412	7.921962041873485	not_mentioned		not_mentioned	correct	ok	not_mentioned	released	unavailable
Opus 5.5	imcs21	test	10647572	symptom_200	10647572	0.031412	7.921962041873485	not_mentioned		not_mentioned	correct	ok	not_mentioned	released	unavailable
Opus 5.5	imcs21	test	10647572	symptom_201	10647572	0.031412	7.921962041873485	not_mentioned		not_mentioned	correct	ok	not_mentioned	released	unavailable
Opus 5.5	imcs21	test	10647572	symptom_202	10647572	0.031412	7.921962041873485	not_mentioned		not_mentioned	correct	ok	not_mentioned	released	unavailable
Opus 5.5	imcs21	test	10647572	symptom_203	10647572	0.031412	7.921962041873485	not_mentioned		not_mentioned	correct	ok	not_mentioned	released	unavailable
Opus 5.5	imcs21	test	10647572	symptom_204	10647572	0.031412	7.921962041873485	not_mentioned		not_mentioned	correct	ok	not_mentioned	released	unavailable
Opus 5.5	imcs21	test	10647572	symptom_205	10647572	0.031412	7.921962041873485	not_mentioned		not_mentioned	correct	ok	not_mentioned	released	unavailable
Opus 5.5	imcs21	test	10647572	symptom_206	10647572	0.031412	7.921962041873485	not_mentioned		not_mentioned	correct	ok	not_mentioned	released	unavailable
Opus 5.5	imcs21	test	10647572	symptom_207	10647572	0.031412	7.921962041873485	not_mentioned		not_mentioned	correct	ok	not_mentioned	released	unavailable
Opus 5.5	imcs21	test	10647572	symptom_208	10647572	0.031412	7.921962041873485	not_mentioned		not_mentioned	correct	ok	not_mentioned	released	unavailable
Opus 5.5	imcs21	test	10647572	symptom_209	10647572	0.031412	7.921962041873485	not_mentioned		not_mentioned	correct	ok	not_mentioned	released	unavailable
Opus 5.5	imcs21	test	10647572	symptom_210	10647572	0.031412	7.921962041873485	not_mentioned		not_mentioned	correct	ok	not_mentioned	released	unavailable
Opus 5.5	imcs21	test	10647572	symptom_211	10647572	0.031412	7.921962041873485	not_mentioned		not_mentioned	correct	ok	not_mentioned	released	unavailable
Opus 5.5	imcs21	test	10647572	symptom_212	10647572	0.031412	7.921962041873485	not_mentioned		not_mentioned	correct	ok	not_mentioned	released	unavailable
Opus 5.5	imcs21	test	10647572	symptom_213	10647572	0.031412	7.921962041873485	not_mentioned		not_mentioned	correct	ok	not_mentioned	released	unavailable
Opus 5.5	imcs21	test	10647572	symptom_214	10647572	0.031412	7.921962041873485	not_mentioned		not_mentioned	correct	ok	not_mentioned	released	unavailable
Opus 5.5	imcs21	test	10647572	symptom_215	10647572	0.031412	7.921962041873485	not_mentioned		not_mentioned	correct	ok	not_mentioned	released	unavailable
Opus 5.5	imcs21	test	10647572	symptom_216	10647572	0.031412	7.921962041873485	not_mentioned		not_mentioned	correct	ok	not_mentioned	released	unavailable
Opus 5.5	imcs21	test	10647572	symptom_217	10647572	0.031412	7.921962041873485	not_mentioned		not_mentioned	correct	ok	not_mentioned	released	unavailable
Opus 5.5	imcs21	test	10647572	symptom_218	10647572	0.031412	7.921962041873485	not_mentioned		not_mentioned	correct	ok	not_mentioned	released	unavailable
Opus 5.5	imcs21	test	10647572	symptom_219	10647572	0.031412	7.921962041873485	not_mentioned		not_mentioned	correct	ok	not_mentioned	released	unavailable
Opus 5.5	imcs21	test	10647572	symptom_220	10647572	0.031412	7.921962041873485	not_mentioned		not_mentioned	correct	ok	not_mentioned	released	unavailable
Opus 5.5	imcs21	test	10647572	symptom_221	10647572	0.031412	7.921962041873485	not_mentioned		not_mentioned	correct	ok	not_mentioned	released	unavailable
Opus 5.5	imcs21	test	10647572	symptom_222	10647572	0.031412	7.921962041873485	not_mentioned		not_mentioned	correct	ok	not_mentioned	released	unavailable
Opus 5.5	imcs21	test	10647572	symptom_223	10647572	0.031412	7.921962041873485	not_mentioned		not_mentioned	correct	ok	not_mentioned	released	unavailable
Opus 5.5	imcs21	test	10647572	symptom_224	10647572	0.031412	7.921962041873485	not_mentioned		not_mentioned	correct	ok	not_mentioned	released	unavailable
Opus 5.5	imcs21	test	10647572	symptom_225	10647572	0.031412	7.921962041873485	not_mentioned		not_mentioned	correct	ok	not_mentioned	released	unavailable
Opus 5.5	imcs21	test	10647572	symptom_226	10647572	0.031412	7.921962041873485	not_mentioned		not_mentioned	correct	ok	not_mentioned	released	unavailable
Opus 5.5	imcs21	test	10647572	symptom_227	10647572	0.031412	7.921962041873485	not_mentioned		not_mentioned	correct	ok	not_mentioned	released	unavailable
Opus 5.5	imcs21	test	10647572	symptom_228	10647572	0.031412	7.921962041873485	not_mentioned		not_mentioned	correct	ok	not_mentioned	released	unavailable
Opus 5.5	imcs21	test	10647572	symptom_229	10647572	0.031412	7.921962041873485	not_mentioned		not_mentioned	correct	ok	not_mentioned	released	unavailable
Opus 5.5	imcs21	test	10647572	symptom_230	10647572	0.031412	7.921962041873485	not_mentioned		not_mentioned	correct	ok	not_mentioned	released	unavailable
Opus 5.5	imcs21	test	10647572	symptom_231	10647572	0.031412	7.921962041873485	not_mentioned		not_mentioned	correct	ok	not_mentioned	released	unavailable
Opus 5.5	imcs21	test	10647572	symptom_232	10647572	0.031412	7.921962041873485	not_mentioned		not_mentioned	correct	ok	not_mentioned	released	unavailable
Opus 5.5	imcs21	test	10647572	symptom_233	10647572	0.031412	7.921962041873485	not_mentioned		not_mentioned	correct	ok	not_mentioned	released	unavailable
Opus 5.5	imcs21	test	10647572	symptom_234	10647572	0.031412	7.921962041873485	not_mentioned		not_mentioned	correct	ok	not_mentioned	released	unavailable
Opus 5.5	imcs21	test	10647572	symptom_235	10647572	0.031412	7.921962041873485	not_mentioned		not_mentioned	correct	ok	not_mentioned	released	unavailable
Opus 5.5	imcs21	test	10647572	symptom_236	10647572	0.031412	7.921962041873485	not_mentioned		not_mentioned	correct	ok	not_mentioned	released	unavailable
Opus 5.5	imcs21	test	10647572	symptom_237	10647572	0.031412	7.921962041873485	not_mentioned		not_mentioned	correct	ok	not_mentioned	released	unavailable
Opus 5.5	imcs21	test	10647572	symptom_238	10647572	0.031412	7.921962041873485	not_mentioned		not_mentioned	correct	ok	not_mentioned	released	unavailable
Opus 5.5	imcs21	test	10647572	symptom_239	10647572	0.031412	7.921962041873485	not_mentioned		not_mentioned	correct	ok	not_mentioned	released	unavailable
Opus 5.5	imcs21	test	10647572	symptom_240	10647572	0.031412	7.921962041873485	not_mentioned		not_mentioned	correct	ok	not_mentioned	released	unavailable
Opus 5.5	imcs21	test	10647572	symptom_241	10647572	0.031412	7.921962041873485	not_mentioned		not_mentioned	correct	ok	not_mentioned	released	unavailable
Opus 5.5	imcs21	test	10647572	symptom_242	10647572	0.031412	7.921962041873485	not_mentioned		not_mentioned	correct	ok	not_mentioned	released	unavailable
Opus 5.5	imcs21	test	10647572	symptom_243	10647572	0.031412	7.921962041873485	not_mentioned		not_mentioned	correct	ok	not_mentioned	released	unavailable
Opus 5.5	imcs21	test	10647572	symptom_244	10647572	0.031412	7.921962041873485	not_mentioned		not_mentioned	correct	ok	not_mentioned	released	unavailable
Opus 5.5	imcs21	test	10647572	symptom_245	10647572	0.031412	7.921962041873485	not_mentioned		not_mentioned	correct	ok	not_mentioned	released	unavailable
Opus 5.5	imcs21	test	10647572	symptom_246	10647572	0.031412	7.921962041873485	not_mentioned		not_mentioned	correct	ok	not_mentioned	released	unavailable
Opus 5.5	imcs21	test	10647572	symptom_247	10647572	0.031412	7.921962041873485	not_mentioned		not_mentioned	correct	ok	not_mentioned	released	unavailable
Opus 5.5	imcs21	test	10647572	symptom_248	10647572	0.031412	7.921962041873485	not_mentioned		not_mentioned	correct	ok	not_mentioned	released	unavailable
Opus 5.5	imcs21	test	10647572	symptom_249	10647572	0.031412	7.921962041873485	not_mentioned		not_mentioned	correct	ok	not_mentioned	released	unavailable
Opus 5.5	imcs21	test	10647572	symptom_250	10647572	0.031412	7.921962041873485	not_mentioned		not_mentioned	correct	ok	not_mentioned	released	unavailable
Opus 5.5	imcs21	test	10647572	symptom_251	10647572	0.031412	7.921962041873485	not_mentioned		not_mentioned	correct	ok	not_mentioned	released	unavailable
Opus 5.5	imcs21	test	10647572	symptom_252	10647572	0.031412	7.921962041873485	not_mentioned		not_mentioned	correct	ok	not_mentioned	released	unavailable
Opus 5.5	imcs21	test	10647572	symptom_253	10647572	0.031412	7.921962041873485	not_mentioned		not_mentioned	correct	ok	not_mentioned	released	unavailable
Opus 5.5	imcs21	test	10647572	symptom_254	10647572	0.031412	7.921962041873485	not_mentioned		not_mentioned	correct	ok	not_mentioned	released	unavailable
Opus 5.5	imcs21	test	10647572	symptom_255	10647572	0.031412	7.921962041873485	not_mentioned		not_mentioned	correct	ok	not_mentioned	released	unavailable
Opus 5.5	imcs21	test	10647572	symptom_256	10647572	0.031412	7.921962041873485	not_mentioned		not_mentioned	correct	ok	not_mentioned	released	unavailable
Opus 5.5	imcs21	test	10647572	symptom_257	10647572	0.031412	7.921962041873485	not_mentioned		not_mentioned	correct	ok	not_mentioned	released	unavailable
Opus 5.5	imcs21	test	10647572	symptom_258	10647572	0.031412	7.921962041873485	not_mentioned		not_mentioned	correct	ok	not_mentioned	released	unavailable
Opus 5.5	imcs21	test	10647572	symptom_259	10647572	0.031412	7.921962041873485	not_mentioned		not_mentioned	correct	ok	not_mentioned	released	unavailable
Opus 5.5	imcs21	test	10647572	symptom_260	10647572	0.031412	7.921962041873485	not_mentioned		not_mentioned	correct	ok	not_mentioned	released	unavailable
Opus 5.5	imcs21	test	10647572	symptom_261	10647572	0.031412	7.921962041873485	not_mentioned		not_mentioned	correct	ok	not_mentioned	released	unavailable
Opus 5.5	imcs21	test	10647572	symptom_262	10647572	0.031412	7.921962041873485	not_mentioned		not_mentioned	correct	ok	not_mentioned	released	unavailable
Opus 5.5	imcs21	test	10647572	symptom_263	10647572	0.031412	7.921962041873485	not_mentioned		not_mentioned	correct	ok	not_mentioned	released	unavailable
Opus 5.5	imcs21	test	10647572	symptom_264	10647572	0.031412	7.921962041873485	not_mentioned		not_mentioned	correct	ok	not_mentioned	released	unavailable
Opus 5.5	imcs21	test	10647572	symptom_265	10647572	0.031412	7.921962041873485	not_mentioned		not_mentioned	correct	ok	not_mentioned	released	unavailable
Opus 5.5	imcs21	test	10647572	symptom_266	10647572	0.031412	7.921962041873485	not_mentioned		not_mentioned	correct	ok	not_mentioned	released	unavailable
Opus 5.5	imcs21	test	10647572	symptom_267	10647572	0.031412	7.921962041873485	not_mentioned		not_mentioned	correct	ok	not_mentioned	released	unavailable
Opus 5.5	imcs21	test	10647572	symptom_268	10647572	0.031412	7.921962041873485	not_mentioned		not_mentioned	correct	ok	not_mentioned	released	unavailable
Opus 5.5	imcs21	test	10647572	symptom_269	10647572	0.031412	7.921962041873485	not_mentioned		not_mentioned	correct	ok	not_mentioned	released	unavailable
Opus 5.5	imcs21	test	10647572	symptom_270	10647572	0.031412	7.921962041873485	not_mentioned		not_mentioned	correct	ok	not_mentioned	released	unavailable
Opus 5.5	imcs21	test	10647572	symptom_271	10647572	0.031412	7.921962041873485	not_mentioned		not_mentioned	correct	ok	not_mentioned	released	unavailable
Opus 5.5	imcs21	test	10647572	symptom_272	10647572	0.031412	7.921962041873485	not_mentioned		not_mentioned	correct	ok	not_mentioned	released	unavailable
Opus 5.5	imcs21	test	10647572	symptom_273	10647572	0.031412	7.921962041873485	not_mentioned		not_mentioned	correct	ok	not_mentioned	released	unavailable
Opus 5.5	imcs21	test	10647572	symptom_274	10647572	0.031412	7.921962041873485	not_mentioned		not_mentioned	correct	ok	not_mentioned	released	unavailable
Opus 5.5	imcs21	test	10647572	symptom_275	10647572	0.031412	7.921962041873485	not_mentioned		not_mentioned	correct	ok	not_mentioned	released	unavailable
Opus 5.5	imcs21	test	10647572	symptom_276	10647572	0.031412	7.921962041873485	not_mentioned		not_mentioned	correct	ok	not_mentioned	released	unavailable
Opus 5.5	imcs21	test	10647572	symptom_277	10647572	0.031412	7.921962041873485	not_mentioned		not_mentioned	correct	ok	not_mentioned	released	unavailable
Opus 5.5	imcs21	test	10647572	symptom_278	10647572	0.031412	7.921962041873485	not_mentioned		not_mentioned	correct	ok	not_mentioned	released	unavailable
Opus 5.5	imcs21	test	10647572	symptom_279	10647572	0.031412	7.921962041873485	not_mentioned		not_mentioned	correct	ok	not_mentioned	released	unavailable
Opus 5.5	imcs21	test	10647572	symptom_280	10647572	0.031412	7.921962041873485	not_mentioned		not_mentioned	correct	ok	not_mentioned	released	unavailable
Opus 5.5	imcs21	test	10647572	symptom_281	10647572	0.031412	7.921962041873485	not_mentioned		not_mentioned	correct	ok	not_mentioned	released	unavailable
Opus 5.5	imcs21	test	10647572	symptom_282	10647572	0.031412	7.921962041873485	not_mentioned		not_mentioned	correct	ok	not_mentioned	released	unavailable
Opus 5.5	imcs21	test	10647572	symptom_283	10647572	0.031412	7.921962041873485	not_mentioned		not_mentioned	correct	ok	not_mentioned	released	unavailable
Opus 5.5	imcs21	test	10647572	symptom_284	10647572	0.031412	7.921962041873485	not_mentioned		not_mentioned	correct	ok	not_mentioned	released	unavailable
Opus 5.5	imcs21	test	10647572	symptom_285	10647572	0.031412	7.921962041873485	not_mentioned		not_mentioned	correct	ok	not_mentioned	released	unavailable
Opus 5.5	imcs21	test	10647572	symptom_286	10647572	0.031412	7.921962041873485	not_mentioned		not_mentioned	correct	ok	not_mentioned	released	unavailable
Opus 5.5	imcs21	test	10647572	symptom_287	10647572	0.031412	7.921962041873485	not_mentioned		not_mentioned	correct	ok	not_mentioned	released	unavailable
Opus 5.5	imcs21	test	10647572	symptom_288	10647572	0.031412	7.921962041873485	not_mentioned		not_mentioned	correct	ok	not_mentioned	released	unavailable
Opus 5.5	imcs21	test	10647572	symptom_289	10647572	0.031412	7.921962041873485	not_mentioned		not_mentioned	correct	ok	not_mentioned	released	unavailable
Opus 5.5	imcs21	test	10647572	symptom_290	10647572	0.031412	7.921962041873485	not_mentioned		not_mentioned	correct	ok	not_mentioned	released	unavailable
Opus 5.5	imcs21	test	10647572	symptom_291	10647572	0.031412	7.921962041873485	not_mentioned		not_mentioned	correct	ok	not_mentioned	released	unavailable
Opus 5.5	imcs21	test	10647572	symptom_292	10647572	0.031412	7.921962041873485	not_mentioned		not_mentioned	correct	ok	not_mentioned	released	unavailable
Opus 5.5	imcs21	test	10647572	symptom_293	10647572	0.031412	7.921962041873485	not_mentioned		not_mentioned	correct	ok	not_mentioned	released	unavailable
Opus 5.5	imcs21	test	10647572	symptom_294	10647572	0.031412	7.921962041873485	not_mentioned		not_mentioned	correct	ok	not_mentioned	released	unavailable
Opus 5.5	imcs21	test	10647572	symptom_295	10647572	0.031412	7.921962041873485	not_mentioned		not_mentioned	correct	ok	not_mentioned	released	unavailable
Opus 5.5	imcs21	test	10647572	symptom_296	10647572	0.031412	7.921962041873485	not_mentioned		not_mentioned	correct	ok	not_mentioned	released	unavailable
Opus 5.5	imcs21	test	10647572	symptom_297	10647572	0.031412	7.921962041873485	not_mentioned		not_mentioned	correct	ok	not_mentioned	released	unavailable
Opus 5.5	imcs21	test	10647572	symptom_298	10647572	0.031412	7.921962041873485	not_mentioned		not_mentioned	correct	ok	not_mentioned	released	unavailable
Opus 5.5	imcs21	test	10647572	symptom_299	10647572	0.031412	7.921962041873485	not_mentioned		not_mentioned	correct	ok	not_mentioned	released	unavailable
Opus 5.5	imcs21	test	10647572	symptom_300	10647572	0.031412	7.921962041873485	not_mentioned		not_mentioned	correct	ok	not_mentioned	released	unavailable
Opus 5.5	imcs21	test	10647572	symptom_301	10647572	0.031412	7.921962041873485	not_mentioned		not_mentioned	correct	ok	not_mentioned	released	unavailable
Opus 5.5	imcs21	test	10647572	symptom_302	10647572	0.031412	7.921962041873485	not_mentioned		not_mentioned	correct	ok	not_mentioned	released	unavailable
Opus 5.5	imcs21	test	10647572	symptom_303	10647572	0.031412	7.921962041873485	not_mentioned		not_mentioned	correct	ok	not_mentioned	released	unavailable
Opus 5.5	imcs21	test	10647572	symptom_304	10647572	0.031412	7.921962041873485	not_mentioned		not_mentioned	correct	ok	not_mentioned	released	unavailable
Opus 5.5	imcs21	test	10647572	symptom_305	10647572	0.031412	7.921962041873485	not_mentioned		not_mentioned	correct	ok	not_mentioned	released	unavailable
Opus 5.5	imcs21	test	10647572	symptom_306	10647572	0.031412	7.921962041873485	not_mentioned		not_mentioned	correct	ok	not_mentioned	released	unavailable
Opus 5.5	imcs21	test	10647572	symptom_307	10647572	0.031412	7.921962041873485	not_mentioned		not_mentioned	correct	ok	not_mentioned	released	unavailable
Opus 5.5	imcs21	test	10647572	symptom_308	10647572	0.031412	7.921962041873485	not_mentioned		not_mentioned	correct	ok	not_mentioned	released	unavailable
Opus 5.5	imcs21	test	10647572	symptom_309	10647572	0.031412	7.921962041873485	not_mentioned		not_mentioned	correct	ok	not_mentioned	released	unavailable
Opus 5.5	imcs21	test	10647572	symptom_310	10647572	0.031412	7.921962041873485	not_mentioned		not_mentioned	correct	ok	not_mentioned	released	unavailable
Opus 5.5	imcs21	test	10647572	symptom_311	10647572	0.031412	7.921962041873485	not_mentioned		not_mentioned	correct	ok	not_mentioned	released	unavailable
Opus 5.5	imcs21	test	10647572	symptom_312	10647572	0.031412	7.921962041873485	not_mentioned		not_mentioned	correct	ok	not_mentioned	released	unavailable
Opus 5.5	imcs21	test	10647572	symptom_313	10647572	0.031412	7.921962041873485	not_mentioned		not_mentioned	correct	ok	not_mentioned	released	unavailable
Opus 5.5	imcs21	test	10647572	symptom_314	10647572	0.031412	7.921962041873485	not_mentioned		not_mentioned	correct	ok	not_mentioned	released	unavailable
Opus 5.5	imcs21	test	10647572	symptom_315	10647572	0.031412	7.921962041873485	not_mentioned		not_mentioned	correct	ok	not_mentioned	released	unavailable
Opus 5.5	imcs21	test	10647572	symptom_316	10647572	0.031412	7.921962041873485	not_mentioned		not_mentioned	correct	ok	not_mentioned	released	unavailable
Opus 5.5	imcs21	test	10647572	symptom_317	10647572	0.031412	7.921962041873485	not_mentioned		not_mentioned	correct	ok	not_mentioned	released	unavailable
Opus 5.5	imcs21	test	10647572	symptom_318	10647572	0.031412	7.921962041873485	not_mentioned		not_mentioned	correct	ok	not_mentioned	released	unavailable
Opus 5.5	imcs21	test	10647572	symptom_319	10647572	0.031412	7.921962041873485	not_mentioned		not_mentioned	correct	ok	not_mentioned	released	unavailable
Opus 5.5	imcs21	test	10647572	symptom_320	10647572	0.031412	7.921962041873485	not_mentioned		not_mentioned	correct	ok	not_mentioned	released	unavailable
Opus 5.5	imcs21	test	10647572	symptom_321	10647572	0.031412	7.921962041873485	not_mentioned		not_mentioned	correct	ok	not_mentioned	released	unavailable
Opus 5.5	imcs21	test	10647572	symptom_322	10647572	0.031412	7.921962041873485	not_mentioned		not_mentioned	correct	ok	not_mentioned	released	unavailable
Opus 5.5	imcs21	test	10647572	symptom_323	10647572	0.031412	7.921962041873485	not_mentioned		not_mentioned	correct	ok	not_mentioned	released	unavailable
Opus 5.5	imcs21	test	10647572	symptom_324	10647572	0.031412	7.921962041873485	not_mentioned		not_mentioned	correct	ok	not_mentioned	released	unavailable
Opus 5.5	imcs21	test	10647572	symptom_325	10647572	0.031412	7.921962041873485	not_mentioned		not_mentioned	correct	ok	not_mentioned	released	unavailable
Opus 5.5	imcs21	test	10647572	symptom_326	10647572	0.031412	7.921962041873485	not_mentioned		not_mentioned	correct	ok	not_mentioned	released	unavailable
Opus 5.5	imcs21	test	10647572	symptom_327	10647572	0.031412	7.921962041873485	not_mentioned		not_mentioned	correct	ok	not_mentioned	released	unavailable
Opus 5.5	imcs21	test	10647572	symptom_328	10647572	0.031412	7.921962041873485	not_mentioned		not_mentioned	correct	ok	not_mentioned	released	unavailable
Opus 5.5	imcs21	test	10647572	symptom_329	10647572	0.031412	7.921962041873485	not_mentioned		not_mentioned	correct	ok	not_mentioned	released	unavailable
Opus 5.5	imcs21	test	10647572	symptom_330	10647572	0.031412	7.921962041873485	not_mentioned		not_mentioned	correct	ok	not_mentioned	released	unavailable
Opus 5.5	imcs21	test	10649672	symptom_000	10649672	0.022696	4.958735708147287	not_mentioned		not_mentioned	correct	ok	not_mentioned	released	unavailable
Opus 5.5	imcs21	test	10649672	symptom_001	10649672	0.022696	4.958735708147287	positive	0.97	positive	correct	ok	positive	released	reported_percentage
Opus 5.5	imcs21	test	10649672	symptom_002	10649672	0.022696	4.958735708147287	not_mentioned		not_mentioned	correct	ok	not_mentioned	released	unavailable
Opus 5.5	imcs21	test	10649672	symptom_003	10649672	0.022696	4.958735708147287	not_mentioned		not_mentioned	correct	ok	not_mentioned	released	unavailable
Opus 5.5	imcs21	test	10649672	symptom_004	10649672	0.022696	4.958735708147287	not_mentioned		not_mentioned	correct	ok	not_mentioned	released	unavailable
Opus 5.5	imcs21	test	10649672	symptom_005	10649672	0.022696	4.958735708147287	not_mentioned		not_mentioned	correct	ok	not_mentioned	released	unavailable
Opus 5.5	imcs21	test	10649672	symptom_006	10649672	0.022696	4.958735708147287	not_mentioned		not_mentioned	correct	ok	not_mentioned	released	unavailable
Opus 5.5	imcs21	test	10649672	symptom_007	10649672	0.022696	4.958735708147287	not_mentioned		positive	incorrect	ok	positive	released	unavailable
Opus 5.5	imcs21	test	10649672	symptom_008	10649672	0.022696	4.958735708147287	not_mentioned		not_mentioned	correct	ok	not_mentioned	released	unavailable
Opus 5.5	imcs21	test	10649672	symptom_009	10649672	0.022696	4.958735708147287	not_mentioned		not_mentioned	correct	ok	not_mentioned	released	unavailable
Opus 5.5	imcs21	test	10649672	symptom_010	10649672	0.022696	4.958735708147287	not_mentioned		not_mentioned	correct	ok	not_mentioned	released	unavailable
Opus 5.5	imcs21	test	10649672	symptom_011	10649672	0.022696	4.958735708147287	not_mentioned		not_mentioned	correct	ok	not_mentioned	released	unavailable
Opus 5.5	imcs21	test	10649672	symptom_012	10649672	0.022696	4.958735708147287	not_mentioned		not_mentioned	correct	ok	not_mentioned	released	unavailable
Opus 5.5	imcs21	test	10649672	symptom_013	10649672	0.022696	4.958735708147287	not_mentioned		not_mentioned	correct	ok	not_mentioned	released	unavailable
Opus 5.5	imcs21	test	10649672	symptom_014	10649672	0.022696	4.958735708147287	not_mentioned		not_mentioned	correct	ok	not_mentioned	released	unavailable
Opus 5.5	imcs21	test	10649672	symptom_015	10649672	0.022696	4.958735708147287	not_mentioned		positive	incorrect	ok	positive	released	unavailable
Opus 5.5	imcs21	test	10649672	symptom_016	10649672	0.022696	4.958735708147287	not_mentioned		not_mentioned	correct	ok	not_mentioned	released	unavailable
Opus 5.5	imcs21	test	10649672	symptom_017	10649672	0.022696	4.958735708147287	not_mentioned		not_mentioned	correct	ok	not_mentioned	released	unavailable
Opus 5.5	imcs21	test	10649672	symptom_018	10649672	0.022696	4.958735708147287	not_mentioned		not_mentioned	correct	ok	not_mentioned	released	unavailable
Opus 5.5	imcs21	test	10649672	symptom_019	10649672	0.022696	4.958735708147287	not_mentioned		not_mentioned	correct	ok	not_mentioned	released	unavailable
Opus 5.5	imcs21	test	10649672	symptom_020	10649672	0.022696	4.958735708147287	not_mentioned		not_mentioned	correct	ok	not_mentioned	released	unavailable
Opus 5.5	imcs21	test	10649672	symptom_021	10649672	0.022696	4.958735708147287	not_mentioned		not_mentioned	correct	ok	not_mentioned	released	unavailable
Opus 5.5	imcs21	test	10649672	symptom_022	10649672	0.022696	4.958735708147287	not_mentioned		not_mentioned	correct	ok	not_mentioned	released	unavailable
Opus 5.5	imcs21	test	10649672	symptom_023	10649672	0.022696	4.958735708147287	not_mentioned		not_mentioned	correct	ok	not_mentioned	released	unavailable
Opus 5.5	imcs21	test	10649672	symptom_024	10649672	0.022696	4.958735708147287	not_mentioned		not_mentioned	correct	ok	not_mentioned	released	unavailable
Opus 5.5	imcs21	test	10649672	symptom_025	10649672	0.022696	4.958735708147287	not_mentioned		not_mentioned	correct	ok	not_mentioned	released	unavailable
Opus 5.5	imcs21	test	10649672	symptom_026	10649672	0.022696	4.958735708147287	not_mentioned		not_mentioned	correct	ok	not_mentioned	released	unavailable
Opus 5.5	imcs21	test	10649672	symptom_027	10649672	0.022696	4.958735708147287	not_mentioned		not_mentioned	correct	ok	not_mentioned	released	unavailable
Opus 5.5	imcs21	test	10649672	symptom_028	10649672	0.022696	4.958735708147287	negative	0.65	not_mentioned	incorrect	ok	not_mentioned	released	reported_percentage
Opus 5.5	imcs21	test	10649672	symptom_029	10649672	0.022696	4.958735708147287	not_mentioned		not_mentioned	correct	ok	not_mentioned	released	unavailable
Opus 5.5	imcs21	test	10649672	symptom_030	10649672	0.022696	4.958735708147287	not_mentioned		not_mentioned	correct	ok	not_mentioned	released	unavailable
Opus 5.5	imcs21	test	10649672	symptom_031	10649672	0.022696	4.958735708147287	not_mentioned		not_mentioned	correct	ok	not_mentioned	released	unavailable
Opus 5.5	imcs21	test	10649672	symptom_032	10649672	0.022696	4.958735708147287	not_mentioned		not_mentioned	correct	ok	not_mentioned	released	unavailable
Opus 5.5	imcs21	test	10649672	symptom_033	10649672	0.022696	4.958735708147287	not_mentioned		not_mentioned	correct	ok	not_mentioned	released	unavailable
Opus 5.5	imcs21	test	10649672	symptom_034	10649672	0.022696	4.958735708147287	not_mentioned		not_mentioned	correct	ok	not_mentioned	released	unavailable
Opus 5.5	imcs21	test	10649672	symptom_035	10649672	0.022696	4.958735708147287	uncertain	0.85	uncertain	correct	ok	uncertain	released	reported_percentage
Opus 5.5	imcs21	test	10649672	symptom_036	10649672	0.022696	4.958735708147287	not_mentioned		not_mentioned	correct	ok	not_mentioned	released	unavailable
Opus 5.5	imcs21	test	10649672	symptom_037	10649672	0.022696	4.958735708147287	not_mentioned		not_mentioned	correct	ok	not_mentioned	released	unavailable
Opus 5.5	imcs21	test	10649672	symptom_038	10649672	0.022696	4.958735708147287	not_mentioned		not_mentioned	correct	ok	not_mentioned	released	unavailable
Opus 5.5	imcs21	test	10649672	symptom_039	10649672	0.022696	4.958735708147287	not_mentioned		not_mentioned	correct	ok	not_mentioned	released	unavailable
Opus 5.5	imcs21	test	10649672	symptom_040	10649672	0.022696	4.958735708147287	not_mentioned		not_mentioned	correct	ok	not_mentioned	released	unavailable
Opus 5.5	imcs21	test	10649672	symptom_041	10649672	0.022696	4.958735708147287	not_mentioned		not_mentioned	correct	ok	not_mentioned	released	unavailable
Opus 5.5	imcs21	test	10649672	symptom_042	10649672	0.022696	4.958735708147287	not_mentioned		not_mentioned	correct	ok	not_mentioned	released	unavailable
Opus 5.5	imcs21	test	10649672	symptom_043	10649672	0.022696	4.958735708147287	not_mentioned		not_mentioned	correct	ok	not_mentioned	released	unavailable
Opus 5.5	imcs21	test	10649672	symptom_044	10649672	0.022696	4.958735708147287	uncertain	0.65	negative	incorrect	ok	negative	released	reported_percentage
Opus 5.5	imcs21	test	10649672	symptom_045	10649672	0.022696	4.958735708147287	not_mentioned		not_mentioned	correct	ok	not_mentioned	released	unavailable
Opus 5.5	imcs21	test	10649672	symptom_046	10649672	0.022696	4.958735708147287	not_mentioned		not_mentioned	correct	ok	not_mentioned	released	unavailable
Opus 5.5	imcs21	test	10649672	symptom_047	10649672	0.022696	4.958735708147287	not_mentioned		not_mentioned	correct	ok	not_mentioned	released	unavailable
Opus 5.5	imcs21	test	10649672	symptom_048	10649672	0.022696	4.958735708147287	not_mentioned		not_mentioned	correct	ok	not_mentioned	released	unavailable
Opus 5.5	imcs21	test	10649672	symptom_049	10649672	0.022696	4.958735708147287	not_mentioned		not_mentioned	correct	ok	not_mentioned	released	unavailable
Opus 5.5	imcs21	test	10649672	symptom_050	10649672	0.022696	4.958735708147287	not_mentioned		not_mentioned	correct	ok	not_mentioned	released	unavailable
Opus 5.5	imcs21	test	10649672	symptom_051	10649672	0.022696	4.958735708147287	uncertain	0.85	uncertain	correct	ok	uncertain	released	reported_percentage
Opus 5.5	imcs21	test	10649672	symptom_052	10649672	0.022696	4.958735708147287	not_mentioned		not_mentioned	correct	ok	not_mentioned	released	unavailable
Opus 5.5	imcs21	test	10649672	symptom_053	10649672	0.022696	4.958735708147287	not_mentioned		not_mentioned	correct	ok	not_mentioned	released	unavailable
Opus 5.5	imcs21	test	10649672	symptom_054	10649672	0.022696	4.958735708147287	not_mentioned		not_mentioned	correct	ok	not_mentioned	released	unavailable
Opus 5.5	imcs21	test	10649672	symptom_055	10649672	0.022696	4.958735708147287	not_mentioned		not_mentioned	correct	ok	not_mentioned	released	unavailable
Opus 5.5	imcs21	test	10649672	symptom_056	10649672	0.022696	4.958735708147287	not_mentioned		not_mentioned	correct	ok	not_mentioned	released	unavailable
Opus 5.5	imcs21	test	10649672	symptom_057	10649672	0.022696	4.958735708147287	not_mentioned		not_mentioned	correct	ok	not_mentioned	released	unavailable
Opus 5.5	imcs21	test	10649672	symptom_058	10649672	0.022696	4.958735708147287	not_mentioned		not_mentioned	correct	ok	not_mentioned	released	unavailable
Opus 5.5	imcs21	test	10649672	symptom_059	10649672	0.022696	4.958735708147287	not_mentioned		not_mentioned	correct	ok	not_mentioned	released	unavailable
Opus 5.5	imcs21	test	10649672	symptom_060	10649672	0.022696	4.958735708147287	not_mentioned		not_mentioned	correct	ok	not_mentioned	released	unavailable
Opus 5.5	imcs21	test	10649672	symptom_061	10649672	0.022696	4.958735708147287	not_mentioned		not_mentioned	correct	ok	not_mentioned	released	unavailable
Opus 5.5	imcs21	test	10649672	symptom_062	10649672	0.022696	4.958735708147287	not_mentioned		not_mentioned	correct	ok	not_mentioned	released	unavailable
Opus 5.5	imcs21	test	10649672	symptom_063	10649672	0.022696	4.958735708147287	not_mentioned		not_mentioned	correct	ok	not_mentioned	released	unavailable
Opus 5.5	imcs21	test	10649672	symptom_064	10649672	0.022696	4.958735708147287	not_mentioned		not_mentioned	correct	ok	not_mentioned	released	unavailable
Opus 5.5	imcs21	test	10649672	symptom_065	10649672	0.022696	4.958735708147287	not_mentioned		not_mentioned	correct	ok	not_mentioned	released	unavailable
Opus 5.5	imcs21	test	10649672	symptom_066	10649672	0.022696	4.958735708147287	not_mentioned		not_mentioned	correct	ok	not_mentioned	released	unavailable
Opus 5.5	imcs21	test	10649672	symptom_067	10649672	0.022696	4.958735708147287	not_mentioned		not_mentioned	correct	ok	not_mentioned	released	unavailable
Opus 5.5	imcs21	test	10649672	symptom_068	10649672	0.022696	4.958735708147287	not_mentioned		not_mentioned	correct	ok	not_mentioned	released	unavailable
Opus 5.5	imcs21	test	10649672	symptom_069	10649672	0.022696	4.958735708147287	not_mentioned		not_mentioned	correct	ok	not_mentioned	released	unavailable
Opus 5.5	imcs21	test	10649672	symptom_070	10649672	0.022696	4.958735708147287	not_mentioned		not_mentioned	correct	ok	not_mentioned	released	unavailable
Opus 5.5	imcs21	test	10649672	symptom_071	10649672	0.022696	4.958735708147287	not_mentioned		not_mentioned	correct	ok	not_mentioned	released	unavailable
Opus 5.5	imcs21	test	10649672	symptom_072	10649672	0.022696	4.958735708147287	not_mentioned		not_mentioned	correct	ok	not_mentioned	released	unavailable
Opus 5.5	imcs21	test	10649672	symptom_073	10649672	0.022696	4.958735708147287	not_mentioned		not_mentioned	correct	ok	not_mentioned	released	unavailable
Opus 5.5	imcs21	test	10649672	symptom_074	10649672	0.022696	4.958735708147287	not_mentioned		not_mentioned	correct	ok	not_mentioned	released	unavailable
Opus 5.5	imcs21	test	10649672	symptom_075	10649672	0.022696	4.958735708147287	not_mentioned		not_mentioned	correct	ok	not_mentioned	released	unavailable
Opus 5.5	imcs21	test	10649672	symptom_076	10649672	0.022696	4.958735708147287	not_mentioned		not_mentioned	correct	ok	not_mentioned	released	unavailable
Opus 5.5	imcs21	test	10649672	symptom_077	10649672	0.022696	4.958735708147287	not_mentioned		not_mentioned	correct	ok	not_mentioned	released	unavailable
Opus 5.5	imcs21	test	10649672	symptom_078	10649672	0.022696	4.958735708147287	not_mentioned		not_mentioned	correct	ok	not_mentioned	released	unavailable
Opus 5.5	imcs21	test	10649672	symptom_079	10649672	0.022696	4.958735708147287	not_mentioned		not_mentioned	correct	ok	not_mentioned	released	unavailable
Opus 5.5	imcs21	test	10649672	symptom_080	10649672	0.022696	4.958735708147287	not_mentioned		not_mentioned	correct	ok	not_mentioned	released	unavailable
Opus 5.5	imcs21	test	10649672	symptom_081	10649672	0.022696	4.958735708147287	not_mentioned		not_mentioned	correct	ok	not_mentioned	released	unavailable
Opus 5.5	imcs21	test	10649672	symptom_082	10649672	0.022696	4.958735708147287	not_mentioned		not_mentioned	correct	ok	not_mentioned	released	unavailable
Opus 5.5	imcs21	test	10649672	symptom_083	10649672	0.022696	4.958735708147287	not_mentioned		not_mentioned	correct	ok	not_mentioned	released	unavailable
Opus 5.5	imcs21	test	10649672	symptom_084	10649672	0.022696	4.958735708147287	not_mentioned		not_mentioned	correct	ok	not_mentioned	released	unavailable
Opus 5.5	imcs21	test	10649672	symptom_085	10649672	0.022696	4.958735708147287	not_mentioned		not_mentioned	correct	ok	not_mentioned	released	unavailable
Opus 5.5	imcs21	test	10649672	symptom_086	10649672	0.022696	4.958735708147287	not_mentioned		not_mentioned	correct	ok	not_mentioned	released	unavailable
Opus 5.5	imcs21	test	10649672	symptom_087	10649672	0.022696	4.958735708147287	not_mentioned		not_mentioned	correct	ok	not_mentioned	released	unavailable
Opus 5.5	imcs21	test	10649672	symptom_088	10649672	0.022696	4.958735708147287	not_mentioned		not_mentioned	correct	ok	not_mentioned	released	unavailable
Opus 5.5	imcs21	test	10649672	symptom_089	10649672	0.022696	4.958735708147287	not_mentioned		not_mentioned	correct	ok	not_mentioned	released	unavailable
Opus 5.5	imcs21	test	10649672	symptom_090	10649672	0.022696	4.958735708147287	not_mentioned		not_mentioned	correct	ok	not_mentioned	released	unavailable
Opus 5.5	imcs21	test	10649672	symptom_091	10649672	0.022696	4.958735708147287	not_mentioned		not_mentioned	correct	ok	not_mentioned	released	unavailable
Opus 5.5	imcs21	test	10649672	symptom_092	10649672	0.022696	4.958735708147287	not_mentioned		not_mentioned	correct	ok	not_mentioned	released	unavailable
Opus 5.5	imcs21	test	10649672	symptom_093	10649672	0.022696	4.958735708147287	not_mentioned		not_mentioned	correct	ok	not_mentioned	released	unavailable
Opus 5.5	imcs21	test	10649672	symptom_094	10649672	0.022696	4.958735708147287	not_mentioned		not_mentioned	correct	ok	not_mentioned	released	unavailable
Opus 5.5	imcs21	test	10649672	symptom_095	10649672	0.022696	4.958735708147287	not_mentioned		not_mentioned	correct	ok	not_mentioned	released	unavailable
Opus 5.5	imcs21	test	10649672	symptom_096	10649672	0.022696	4.958735708147287	not_mentioned		not_mentioned	correct	ok	not_mentioned	released	unavailable
Opus 5.5	imcs21	test	10649672	symptom_097	10649672	0.022696	4.958735708147287	not_mentioned		not_mentioned	correct	ok	not_mentioned	released	unavailable
Opus 5.5	imcs21	test	10649672	symptom_098	10649672	0.022696	4.958735708147287	not_mentioned		not_mentioned	correct	ok	not_mentioned	released	unavailable
Opus 5.5	imcs21	test	10649672	symptom_099	10649672	0.022696	4.958735708147287	not_mentioned		not_mentioned	correct	ok	not_mentioned	released	unavailable
Opus 5.5	imcs21	test	10649672	symptom_100	10649672	0.022696	4.958735708147287	not_mentioned		not_mentioned	correct	ok	not_mentioned	released	unavailable
Opus 5.5	imcs21	test	10649672	symptom_101	10649672	0.022696	4.958735708147287	not_mentioned		not_mentioned	correct	ok	not_mentioned	released	unavailable
Opus 5.5	imcs21	test	10649672	symptom_102	10649672	0.022696	4.958735708147287	not_mentioned		not_mentioned	correct	ok	not_mentioned	released	unavailable
Opus 5.5	imcs21	test	10649672	symptom_103	10649672	0.022696	4.958735708147287	not_mentioned		not_mentioned	correct	ok	not_mentioned	released	unavailable
Opus 5.5	imcs21	test	10649672	symptom_104	10649672	0.022696	4.958735708147287	not_mentioned		not_mentioned	correct	ok	not_mentioned	released	unavailable
Opus 5.5	imcs21	test	10649672	symptom_105	10649672	0.022696	4.958735708147287	not_mentioned		not_mentioned	correct	ok	not_mentioned	released	unavailable
Opus 5.5	imcs21	test	10649672	symptom_106	10649672	0.022696	4.958735708147287	not_mentioned		not_mentioned	correct	ok	not_mentioned	released	unavailable
Opus 5.5	imcs21	test	10649672	symptom_107	10649672	0.022696	4.958735708147287	not_mentioned		not_mentioned	correct	ok	not_mentioned	released	unavailable
Opus 5.5	imcs21	test	10649672	symptom_108	10649672	0.022696	4.958735708147287	not_mentioned		not_mentioned	correct	ok	not_mentioned	released	unavailable
Opus 5.5	imcs21	test	10649672	symptom_109	10649672	0.022696	4.958735708147287	not_mentioned		not_mentioned	correct	ok	not_mentioned	released	unavailable
Opus 5.5	imcs21	test	10649672	symptom_110	10649672	0.022696	4.958735708147287	not_mentioned		not_mentioned	correct	ok	not_mentioned	released	unavailable
Opus 5.5	imcs21	test	10649672	symptom_111	10649672	0.022696	4.958735708147287	not_mentioned		not_mentioned	correct	ok	not_mentioned	released	unavailable
Opus 5.5	imcs21	test	10649672	symptom_112	10649672	0.022696	4.958735708147287	not_mentioned		not_mentioned	correct	ok	not_mentioned	released	unavailable
Opus 5.5	imcs21	test	10649672	symptom_113	10649672	0.022696	4.958735708147287	not_mentioned		not_mentioned	correct	ok	not_mentioned	released	unavailable
Opus 5.5	imcs21	test	10649672	symptom_114	10649672	0.022696	4.958735708147287	not_mentioned		not_mentioned	correct	ok	not_mentioned	released	unavailable
Opus 5.5	imcs21	test	10649672	symptom_115	10649672	0.022696	4.958735708147287	not_mentioned		not_mentioned	correct	ok	not_mentioned	released	unavailable
Opus 5.5	imcs21	test	10649672	symptom_116	10649672	0.022696	4.958735708147287	not_mentioned		not_mentioned	correct	ok	not_mentioned	released	unavailable
Opus 5.5	imcs21	test	10649672	symptom_117	10649672	0.022696	4.958735708147287	not_mentioned		not_mentioned	correct	ok	not_mentioned	released	unavailable
Opus 5.5	imcs21	test	10649672	symptom_118	10649672	0.022696	4.958735708147287	not_mentioned		not_mentioned	correct	ok	not_mentioned	released	unavailable
Opus 5.5	imcs21	test	10649672	symptom_119	10649672	0.022696	4.958735708147287	not_mentioned		not_mentioned	correct	ok	not_mentioned	released	unavailable
Opus 5.5	imcs21	test	10649672	symptom_120	10649672	0.022696	4.958735708147287	not_mentioned		not_mentioned	correct	ok	not_mentioned	released	unavailable
Opus 5.5	imcs21	test	10649672	symptom_121	10649672	0.022696	4.958735708147287	not_mentioned		not_mentioned	correct	ok	not_mentioned	released	unavailable
Opus 5.5	imcs21	test	10649672	symptom_122	10649672	0.022696	4.958735708147287	not_mentioned		not_mentioned	correct	ok	not_mentioned	released	unavailable
Opus 5.5	imcs21	test	10649672	symptom_123	10649672	0.022696	4.958735708147287	not_mentioned		not_mentioned	correct	ok	not_mentioned	released	unavailable
Opus 5.5	imcs21	test	10649672	symptom_124	10649672	0.022696	4.958735708147287	not_mentioned		not_mentioned	correct	ok	not_mentioned	released	unavailable
Opus 5.5	imcs21	test	10649672	symptom_125	10649672	0.022696	4.958735708147287	not_mentioned		not_mentioned	correct	ok	not_mentioned	released	unavailable
Opus 5.5	imcs21	test	10649672	symptom_126	10649672	0.022696	4.958735708147287	not_mentioned		not_mentioned	correct	ok	not_mentioned	released	unavailable
Opus 5.5	imcs21	test	10649672	symptom_127	10649672	0.022696	4.958735708147287	not_mentioned		not_mentioned	correct	ok	not_mentioned	released	unavailable
Opus 5.5	imcs21	test	10649672	symptom_128	10649672	0.022696	4.958735708147287	not_mentioned		not_mentioned	correct	ok	not_mentioned	released	unavailable
Opus 5.5	imcs21	test	10649672	symptom_129	10649672	0.022696	4.958735708147287	not_mentioned		not_mentioned	correct	ok	not_mentioned	released	unavailable
Opus 5.5	imcs21	test	10649672	symptom_130	10649672	0.022696	4.958735708147287	not_mentioned		not_mentioned	correct	ok	not_mentioned	released	unavailable
Opus 5.5	imcs21	test	10649672	symptom_131	10649672	0.022696	4.958735708147287	not_mentioned		not_mentioned	correct	ok	not_mentioned	released	unavailable
Opus 5.5	imcs21	test	10649672	symptom_132	10649672	0.022696	4.958735708147287	not_mentioned		not_mentioned	correct	ok	not_mentioned	released	unavailable
Opus 5.5	imcs21	test	10649672	symptom_133	10649672	0.022696	4.958735708147287	not_mentioned		not_mentioned	correct	ok	not_mentioned	released	unavailable
Opus 5.5	imcs21	test	10649672	symptom_134	10649672	0.022696	4.958735708147287	not_mentioned		not_mentioned	correct	ok	not_mentioned	released	unavailable
Opus 5.5	imcs21	test	10649672	symptom_135	10649672	0.022696	4.958735708147287	not_mentioned		not_mentioned	correct	ok	not_mentioned	released	unavailable
Opus 5.5	imcs21	test	10649672	symptom_136	10649672	0.022696	4.958735708147287	not_mentioned		not_mentioned	correct	ok	not_mentioned	released	unavailable
Opus 5.5	imcs21	test	10649672	symptom_137	10649672	0.022696	4.958735708147287	not_mentioned		not_mentioned	correct	ok	not_mentioned	released	unavailable
Opus 5.5	imcs21	test	10649672	symptom_138	10649672	0.022696	4.958735708147287	not_mentioned		not_mentioned	correct	ok	not_mentioned	released	unavailable
Opus 5.5	imcs21	test	10649672	symptom_139	10649672	0.022696	4.958735708147287	not_mentioned		not_mentioned	correct	ok	not_mentioned	released	unavailable
Opus 5.5	imcs21	test	10649672	symptom_140	10649672	0.022696	4.958735708147287	not_mentioned		not_mentioned	correct	ok	not_mentioned	released	unavailable
Opus 5.5	imcs21	test	10649672	symptom_141	10649672	0.022696	4.958735708147287	not_mentioned		not_mentioned	correct	ok	not_mentioned	released	unavailable
Opus 5.5	imcs21	test	10649672	symptom_142	10649672	0.022696	4.958735708147287	not_mentioned		not_mentioned	correct	ok	not_mentioned	released	unavailable
Opus 5.5	imcs21	test	10649672	symptom_143	10649672	0.022696	4.958735708147287	not_mentioned		not_mentioned	correct	ok	not_mentioned	released	unavailable
Opus 5.5	imcs21	test	10649672	symptom_144	10649672	0.022696	4.958735708147287	not_mentioned		not_mentioned	correct	ok	not_mentioned	released	unavailable
Opus 5.5	imcs21	test	10649672	symptom_145	10649672	0.022696	4.958735708147287	not_mentioned		not_mentioned	correct	ok	not_mentioned	released	unavailable
Opus 5.5	imcs21	test	10649672	symptom_146	10649672	0.022696	4.958735708147287	not_mentioned		not_mentioned	correct	ok	not_mentioned	released	unavailable
Opus 5.5	imcs21	test	10649672	symptom_147	10649672	0.022696	4.958735708147287	not_mentioned		not_mentioned	correct	ok	not_mentioned	released	unavailable
Opus 5.5	imcs21	test	10649672	symptom_148	10649672	0.022696	4.958735708147287	not_mentioned		not_mentioned	correct	ok	not_mentioned	released	unavailable
Opus 5.5	imcs21	test	10649672	symptom_149	10649672	0.022696	4.958735708147287	not_mentioned		not_mentioned	correct	ok	not_mentioned	released	unavailable
Opus 5.5	imcs21	test	10649672	symptom_150	10649672	0.022696	4.958735708147287	not_mentioned		not_mentioned	correct	ok	not_mentioned	released	unavailable
Opus 5.5	imcs21	test	10649672	symptom_151	10649672	0.022696	4.958735708147287	not_mentioned		not_mentioned	correct	ok	not_mentioned	released	unavailable
Opus 5.5	imcs21	test	10649672	symptom_152	10649672	0.022696	4.958735708147287	not_mentioned		not_mentioned	correct	ok	not_mentioned	released	unavailable
Opus 5.5	imcs21	test	10649672	symptom_153	10649672	0.022696	4.958735708147287	not_mentioned		not_mentioned	correct	ok	not_mentioned	released	unavailable
Opus 5.5	imcs21	test	10649672	symptom_154	10649672	0.022696	4.958735708147287	not_mentioned		not_mentioned	correct	ok	not_mentioned	released	unavailable
Opus 5.5	imcs21	test	10649672	symptom_155	10649672	0.022696	4.958735708147287	not_mentioned		not_mentioned	correct	ok	not_mentioned	released	unavailable
Opus 5.5	imcs21	test	10649672	symptom_156	10649672	0.022696	4.958735708147287	not_mentioned		not_mentioned	correct	ok	not_mentioned	released	unavailable
Opus 5.5	imcs21	test	10649672	symptom_157	10649672	0.022696	4.958735708147287	not_mentioned		not_mentioned	correct	ok	not_mentioned	released	unavailable
Opus 5.5	imcs21	test	10649672	symptom_158	10649672	0.022696	4.958735708147287	not_mentioned		not_mentioned	correct	ok	not_mentioned	released	unavailable
Opus 5.5	imcs21	test	10649672	symptom_159	10649672	0.022696	4.958735708147287	not_mentioned		not_mentioned	correct	ok	not_mentioned	released	unavailable
Opus 5.5	imcs21	test	10649672	symptom_160	10649672	0.022696	4.958735708147287	not_mentioned		not_mentioned	correct	ok	not_mentioned	released	unavailable
Opus 5.5	imcs21	test	10649672	symptom_161	10649672	0.022696	4.958735708147287	not_mentioned		not_mentioned	correct	ok	not_mentioned	released	unavailable
Opus 5.5	imcs21	test	10649672	symptom_162	10649672	0.022696	4.958735708147287	not_mentioned		not_mentioned	correct	ok	not_mentioned	released	unavailable
Opus 5.5	imcs21	test	10649672	symptom_163	10649672	0.022696	4.958735708147287	not_mentioned		not_mentioned	correct	ok	not_mentioned	released	unavailable
Opus 5.5	imcs21	test	10649672	symptom_164	10649672	0.022696	4.958735708147287	not_mentioned		not_mentioned	correct	ok	not_mentioned	released	unavailable
Opus 5.5	imcs21	test	10649672	symptom_165	10649672	0.022696	4.958735708147287	not_mentioned		not_mentioned	correct	ok	not_mentioned	released	unavailable
Opus 5.5	imcs21	test	10649672	symptom_166	10649672	0.022696	4.958735708147287	not_mentioned		not_mentioned	correct	ok	not_mentioned	released	unavailable
Opus 5.5	imcs21	test	10649672	symptom_167	10649672	0.022696	4.958735708147287	not_mentioned		not_mentioned	correct	ok	not_mentioned	released	unavailable
Opus 5.5	imcs21	test	10649672	symptom_168	10649672	0.022696	4.958735708147287	not_mentioned		not_mentioned	correct	ok	not_mentioned	released	unavailable
Opus 5.5	imcs21	test	10649672	symptom_169	10649672	0.022696	4.958735708147287	not_mentioned		not_mentioned	correct	ok	not_mentioned	released	unavailable
Opus 5.5	imcs21	test	10649672	symptom_170	10649672	0.022696	4.958735708147287	not_mentioned		not_mentioned	correct	ok	not_mentioned	released	unavailable
Opus 5.5	imcs21	test	10649672	symptom_171	10649672	0.022696	4.958735708147287	not_mentioned		not_mentioned	correct	ok	not_mentioned	released	unavailable
Opus 5.5	imcs21	test	10649672	symptom_172	10649672	0.022696	4.958735708147287	not_mentioned		not_mentioned	correct	ok	not_mentioned	released	unavailable
Opus 5.5	imcs21	test	10649672	symptom_173	10649672	0.022696	4.958735708147287	not_mentioned		not_mentioned	correct	ok	not_mentioned	released	unavailable
Opus 5.5	imcs21	test	10649672	symptom_174	10649672	0.022696	4.958735708147287	not_mentioned		not_mentioned	correct	ok	not_mentioned	released	unavailable
Opus 5.5	imcs21	test	10649672	symptom_175	10649672	0.022696	4.958735708147287	not_mentioned		not_mentioned	correct	ok	not_mentioned	released	unavailable
Opus 5.5	imcs21	test	10649672	symptom_176	10649672	0.022696	4.958735708147287	not_mentioned		not_mentioned	correct	ok	not_mentioned	released	unavailable
Opus 5.5	imcs21	test	10649672	symptom_177	10649672	0.022696	4.958735708147287	not_mentioned		not_mentioned	correct	ok	not_mentioned	released	unavailable
Opus 5.5	imcs21	test	10649672	symptom_178	10649672	0.022696	4.958735708147287	not_mentioned		not_mentioned	correct	ok	not_mentioned	released	unavailable
Opus 5.5	imcs21	test	10649672	symptom_179	10649672	0.022696	4.958735708147287	not_mentioned		not_mentioned	correct	ok	not_mentioned	released	unavailable
Opus 5.5	imcs21	test	10649672	symptom_180	10649672	0.022696	4.958735708147287	not_mentioned		not_mentioned	correct	ok	not_mentioned	released	unavailable
Opus 5.5	imcs21	test	10649672	symptom_181	10649672	0.022696	4.958735708147287	not_mentioned		not_mentioned	correct	ok	not_mentioned	released	unavailable
Opus 5.5	imcs21	test	10649672	symptom_182	10649672	0.022696	4.958735708147287	not_mentioned		not_mentioned	correct	ok	not_mentioned	released	unavailable
Opus 5.5	imcs21	test	10649672	symptom_183	10649672	0.022696	4.958735708147287	not_mentioned		not_mentioned	correct	ok	not_mentioned	released	unavailable
Opus 5.5	imcs21	test	10649672	symptom_184	10649672	0.022696	4.958735708147287	not_mentioned		not_mentioned	correct	ok	not_mentioned	released	unavailable
Opus 5.5	imcs21	test	10649672	symptom_185	10649672	0.022696	4.958735708147287	not_mentioned		not_mentioned	correct	ok	not_mentioned	released	unavailable
Opus 5.5	imcs21	test	10649672	symptom_186	10649672	0.022696	4.958735708147287	not_mentioned		not_mentioned	correct	ok	not_mentioned	released	unavailable
Opus 5.5	imcs21	test	10649672	symptom_187	10649672	0.022696	4.958735708147287	not_mentioned		not_mentioned	correct	ok	not_mentioned	released	unavailable
Opus 5.5	imcs21	test	10649672	symptom_188	10649672	0.022696	4.958735708147287	not_mentioned		not_mentioned	correct	ok	not_mentioned	released	unavailable
Opus 5.5	imcs21	test	10649672	symptom_189	10649672	0.022696	4.958735708147287	not_mentioned		not_mentioned	correct	ok	not_mentioned	released	unavailable
Opus 5.5	imcs21	test	10649672	symptom_190	10649672	0.022696	4.958735708147287	not_mentioned		not_mentioned	correct	ok	not_mentioned	released	unavailable
Opus 5.5	imcs21	test	10649672	symptom_191	10649672	0.022696	4.958735708147287	not_mentioned		not_mentioned	correct	ok	not_mentioned	released	unavailable
Opus 5.5	imcs21	test	10649672	symptom_192	10649672	0.022696	4.958735708147287	not_mentioned		not_mentioned	correct	ok	not_mentioned	released	unavailable
Opus 5.5	imcs21	test	10649672	symptom_193	10649672	0.022696	4.958735708147287	not_mentioned		not_mentioned	correct	ok	not_mentioned	released	unavailable
Opus 5.5	imcs21	test	10649672	symptom_194	10649672	0.022696	4.958735708147287	not_mentioned		not_mentioned	correct	ok	not_mentioned	released	unavailable
Opus 5.5	imcs21	test	10649672	symptom_195	10649672	0.022696	4.958735708147287	not_mentioned		not_mentioned	correct	ok	not_mentioned	released	unavailable
Opus 5.5	imcs21	test	10649672	symptom_196	10649672	0.022696	4.958735708147287	not_mentioned		not_mentioned	correct	ok	not_mentioned	released	unavailable
Opus 5.5	imcs21	test	10649672	symptom_197	10649672	0.022696	4.958735708147287	not_mentioned		not_mentioned	correct	ok	not_mentioned	released	unavailable
Opus 5.5	imcs21	test	10649672	symptom_198	10649672	0.022696	4.958735708147287	not_mentioned		not_mentioned	correct	ok	not_mentioned	released	unavailable
Opus 5.5	imcs21	test	10649672	symptom_199	10649672	0.022696	4.958735708147287	not_mentioned		not_mentioned	correct	ok	not_mentioned	released	unavailable
Opus 5.5	imcs21	test	10649672	symptom_200	10649672	0.022696	4.958735708147287	not_mentioned		not_mentioned	correct	ok	not_mentioned	released	unavailable
Opus 5.5	imcs21	test	10649672	symptom_201	10649672	0.022696	4.958735708147287	not_mentioned		not_mentioned	correct	ok	not_mentioned	released	unavailable
Opus 5.5	imcs21	test	10649672	symptom_202	10649672	0.022696	4.958735708147287	not_mentioned		not_mentioned	correct	ok	not_mentioned	released	unavailable
Opus 5.5	imcs21	test	10649672	symptom_203	10649672	0.022696	4.958735708147287	not_mentioned		not_mentioned	correct	ok	not_mentioned	released	unavailable
Opus 5.5	imcs21	test	10649672	symptom_204	10649672	0.022696	4.958735708147287	not_mentioned		not_mentioned	correct	ok	not_mentioned	released	unavailable
Opus 5.5	imcs21	test	10649672	symptom_205	10649672	0.022696	4.958735708147287	not_mentioned		not_mentioned	correct	ok	not_mentioned	released	unavailable
Opus 5.5	imcs21	test	10649672	symptom_206	10649672	0.022696	4.958735708147287	not_mentioned		not_mentioned	correct	ok	not_mentioned	released	unavailable
Opus 5.5	imcs21	test	10649672	symptom_207	10649672	0.022696	4.958735708147287	not_mentioned		not_mentioned	correct	ok	not_mentioned	released	unavailable
Opus 5.5	imcs21	test	10649672	symptom_208	10649672	0.022696	4.958735708147287	not_mentioned		not_mentioned	correct	ok	not_mentioned	released	unavailable
Opus 5.5	imcs21	test	10649672	symptom_209	10649672	0.022696	4.958735708147287	not_mentioned		not_mentioned	correct	ok	not_mentioned	released	unavailable
Opus 5.5	imcs21	test	10649672	symptom_210	10649672	0.022696	4.958735708147287	not_mentioned		not_mentioned	correct	ok	not_mentioned	released	unavailable
Opus 5.5	imcs21	test	10649672	symptom_211	10649672	0.022696	4.958735708147287	not_mentioned		not_mentioned	correct	ok	not_mentioned	released	unavailable
Opus 5.5	imcs21	test	10649672	symptom_212	10649672	0.022696	4.958735708147287	not_mentioned		not_mentioned	correct	ok	not_mentioned	released	unavailable
Opus 5.5	imcs21	test	10649672	symptom_213	10649672	0.022696	4.958735708147287	not_mentioned		not_mentioned	correct	ok	not_mentioned	released	unavailable
Opus 5.5	imcs21	test	10649672	symptom_214	10649672	0.022696	4.958735708147287	not_mentioned		not_mentioned	correct	ok	not_mentioned	released	unavailable
Opus 5.5	imcs21	test	10649672	symptom_215	10649672	0.022696	4.958735708147287	not_mentioned		not_mentioned	correct	ok	not_mentioned	released	unavailable
Opus 5.5	imcs21	test	10649672	symptom_216	10649672	0.022696	4.958735708147287	not_mentioned		not_mentioned	correct	ok	not_mentioned	released	unavailable
Opus 5.5	imcs21	test	10649672	symptom_217	10649672	0.022696	4.958735708147287	not_mentioned		not_mentioned	correct	ok	not_mentioned	released	unavailable
Opus 5.5	imcs21	test	10649672	symptom_218	10649672	0.022696	4.958735708147287	not_mentioned		not_mentioned	correct	ok	not_mentioned	released	unavailable
Opus 5.5	imcs21	test	10649672	symptom_219	10649672	0.022696	4.958735708147287	not_mentioned		not_mentioned	correct	ok	not_mentioned	released	unavailable
Opus 5.5	imcs21	test	10649672	symptom_220	10649672	0.022696	4.958735708147287	not_mentioned		not_mentioned	correct	ok	not_mentioned	released	unavailable
Opus 5.5	imcs21	test	10649672	symptom_221	10649672	0.022696	4.958735708147287	not_mentioned		not_mentioned	correct	ok	not_mentioned	released	unavailable
Opus 5.5	imcs21	test	10649672	symptom_222	10649672	0.022696	4.958735708147287	not_mentioned		not_mentioned	correct	ok	not_mentioned	released	unavailable
Opus 5.5	imcs21	test	10649672	symptom_223	10649672	0.022696	4.958735708147287	not_mentioned		not_mentioned	correct	ok	not_mentioned	released	unavailable
Opus 5.5	imcs21	test	10649672	symptom_224	10649672	0.022696	4.958735708147287	not_mentioned		not_mentioned	correct	ok	not_mentioned	released	unavailable
Opus 5.5	imcs21	test	10649672	symptom_225	10649672	0.022696	4.958735708147287	not_mentioned		not_mentioned	correct	ok	not_mentioned	released	unavailable
Opus 5.5	imcs21	test	10649672	symptom_226	10649672	0.022696	4.958735708147287	not_mentioned		not_mentioned	correct	ok	not_mentioned	released	unavailable
Opus 5.5	imcs21	test	10649672	symptom_227	10649672	0.022696	4.958735708147287	not_mentioned		not_mentioned	correct	ok	not_mentioned	released	unavailable
Opus 5.5	imcs21	test	10649672	symptom_228	10649672	0.022696	4.958735708147287	not_mentioned		not_mentioned	correct	ok	not_mentioned	released	unavailable
Opus 5.5	imcs21	test	10649672	symptom_229	10649672	0.022696	4.958735708147287	not_mentioned		not_mentioned	correct	ok	not_mentioned	released	unavailable
Opus 5.5	imcs21	test	10649672	symptom_230	10649672	0.022696	4.958735708147287	not_mentioned		not_mentioned	correct	ok	not_mentioned	released	unavailable
Opus 5.5	imcs21	test	10649672	symptom_231	10649672	0.022696	4.958735708147287	not_mentioned		not_mentioned	correct	ok	not_mentioned	released	unavailable
Opus 5.5	imcs21	test	10649672	symptom_232	10649672	0.022696	4.958735708147287	not_mentioned		not_mentioned	correct	ok	not_mentioned	released	unavailable
Opus 5.5	imcs21	test	10649672	symptom_233	10649672	0.022696	4.958735708147287	not_mentioned		not_mentioned	correct	ok	not_mentioned	released	unavailable
Opus 5.5	imcs21	test	10649672	symptom_234	10649672	0.022696	4.958735708147287	not_mentioned		not_mentioned	correct	ok	not_mentioned	released	unavailable
Opus 5.5	imcs21	test	10649672	symptom_235	10649672	0.022696	4.958735708147287	not_mentioned		not_mentioned	correct	ok	not_mentioned	released	unavailable
Opus 5.5	imcs21	test	10649672	symptom_236	10649672	0.022696	4.958735708147287	not_mentioned		not_mentioned	correct	ok	not_mentioned	released	unavailable
Opus 5.5	imcs21	test	10649672	symptom_237	10649672	0.022696	4.958735708147287	not_mentioned		not_mentioned	correct	ok	not_mentioned	released	unavailable
Opus 5.5	imcs21	test	10649672	symptom_238	10649672	0.022696	4.958735708147287	not_mentioned		not_mentioned	correct	ok	not_mentioned	released	unavailable
Opus 5.5	imcs21	test	10649672	symptom_239	10649672	0.022696	4.958735708147287	not_mentioned		not_mentioned	correct	ok	not_mentioned	released	unavailable
Opus 5.5	imcs21	test	10649672	symptom_240	10649672	0.022696	4.958735708147287	not_mentioned		not_mentioned	correct	ok	not_mentioned	released	unavailable
Opus 5.5	imcs21	test	10649672	symptom_241	10649672	0.022696	4.958735708147287	not_mentioned		not_mentioned	correct	ok	not_mentioned	released	unavailable
Opus 5.5	imcs21	test	10649672	symptom_242	10649672	0.022696	4.958735708147287	not_mentioned		not_mentioned	correct	ok	not_mentioned	released	unavailable
Opus 5.5	imcs21	test	10649672	symptom_243	10649672	0.022696	4.958735708147287	not_mentioned		not_mentioned	correct	ok	not_mentioned	released	unavailable
Opus 5.5	imcs21	test	10649672	symptom_244	10649672	0.022696	4.958735708147287	not_mentioned		not_mentioned	correct	ok	not_mentioned	released	unavailable
Opus 5.5	imcs21	test	10649672	symptom_245	10649672	0.022696	4.958735708147287	not_mentioned		not_mentioned	correct	ok	not_mentioned	released	unavailable
Opus 5.5	imcs21	test	10649672	symptom_246	10649672	0.022696	4.958735708147287	not_mentioned		not_mentioned	correct	ok	not_mentioned	released	unavailable
Opus 5.5	imcs21	test	10649672	symptom_247	10649672	0.022696	4.958735708147287	not_mentioned		not_mentioned	correct	ok	not_mentioned	released	unavailable
Opus 5.5	imcs21	test	10649672	symptom_248	10649672	0.022696	4.958735708147287	not_mentioned		not_mentioned	correct	ok	not_mentioned	released	unavailable
Opus 5.5	imcs21	test	10649672	symptom_249	10649672	0.022696	4.958735708147287	not_mentioned		not_mentioned	correct	ok	not_mentioned	released	unavailable
Opus 5.5	imcs21	test	10649672	symptom_250	10649672	0.022696	4.958735708147287	not_mentioned		not_mentioned	correct	ok	not_mentioned	released	unavailable
Opus 5.5	imcs21	test	10649672	symptom_251	10649672	0.022696	4.958735708147287	not_mentioned		not_mentioned	correct	ok	not_mentioned	released	unavailable
Opus 5.5	imcs21	test	10649672	symptom_252	10649672	0.022696	4.958735708147287	not_mentioned		not_mentioned	correct	ok	not_mentioned	released	unavailable
Opus 5.5	imcs21	test	10649672	symptom_253	10649672	0.022696	4.958735708147287	not_mentioned		not_mentioned	correct	ok	not_mentioned	released	unavailable
Opus 5.5	imcs21	test	10649672	symptom_254	10649672	0.022696	4.958735708147287	not_mentioned		not_mentioned	correct	ok	not_mentioned	released	unavailable
Opus 5.5	imcs21	test	10649672	symptom_255	10649672	0.022696	4.958735708147287	not_mentioned		not_mentioned	correct	ok	not_mentioned	released	unavailable
Opus 5.5	imcs21	test	10649672	symptom_256	10649672	0.022696	4.958735708147287	not_mentioned		not_mentioned	correct	ok	not_mentioned	released	unavailable
Opus 5.5	imcs21	test	10649672	symptom_257	10649672	0.022696	4.958735708147287	not_mentioned		not_mentioned	correct	ok	not_mentioned	released	unavailable
Opus 5.5	imcs21	test	10649672	symptom_258	10649672	0.022696	4.958735708147287	not_mentioned		not_mentioned	correct	ok	not_mentioned	released	unavailable
Opus 5.5	imcs21	test	10649672	symptom_259	10649672	0.022696	4.958735708147287	not_mentioned		not_mentioned	correct	ok	not_mentioned	released	unavailable
Opus 5.5	imcs21	test	10649672	symptom_260	10649672	0.022696	4.958735708147287	not_mentioned		not_mentioned	correct	ok	not_mentioned	released	unavailable
Opus 5.5	imcs21	test	10649672	symptom_261	10649672	0.022696	4.958735708147287	not_mentioned		not_mentioned	correct	ok	not_mentioned	released	unavailable
Opus 5.5	imcs21	test	10649672	symptom_262	10649672	0.022696	4.958735708147287	not_mentioned		not_mentioned	correct	ok	not_mentioned	released	unavailable
Opus 5.5	imcs21	test	10649672	symptom_263	10649672	0.022696	4.958735708147287	not_mentioned		not_mentioned	correct	ok	not_mentioned	released	unavailable
Opus 5.5	imcs21	test	10649672	symptom_264	10649672	0.022696	4.958735708147287	not_mentioned		not_mentioned	correct	ok	not_mentioned	released	unavailable
Opus 5.5	imcs21	test	10649672	symptom_265	10649672	0.022696	4.958735708147287	not_mentioned		not_mentioned	correct	ok	not_mentioned	released	unavailable
Opus 5.5	imcs21	test	10649672	symptom_266	10649672	0.022696	4.958735708147287	not_mentioned		not_mentioned	correct	ok	not_mentioned	released	unavailable
Opus 5.5	imcs21	test	10649672	symptom_267	10649672	0.022696	4.958735708147287	not_mentioned		not_mentioned	correct	ok	not_mentioned	released	unavailable
Opus 5.5	imcs21	test	10649672	symptom_268	10649672	0.022696	4.958735708147287	not_mentioned		not_mentioned	correct	ok	not_mentioned	released	unavailable
Opus 5.5	imcs21	test	10649672	symptom_269	10649672	0.022696	4.958735708147287	not_mentioned		not_mentioned	correct	ok	not_mentioned	released	unavailable
Opus 5.5	imcs21	test	10649672	symptom_270	10649672	0.022696	4.958735708147287	not_mentioned		not_mentioned	correct	ok	not_mentioned	released	unavailable
Opus 5.5	imcs21	test	10649672	symptom_271	10649672	0.022696	4.958735708147287	not_mentioned		not_mentioned	correct	ok	not_mentioned	released	unavailable
Opus 5.5	imcs21	test	10649672	symptom_272	10649672	0.022696	4.958735708147287	not_mentioned		not_mentioned	correct	ok	not_mentioned	released	unavailable
Opus 5.5	imcs21	test	10649672	symptom_273	10649672	0.022696	4.958735708147287	not_mentioned		not_mentioned	correct	ok	not_mentioned	released	unavailable
Opus 5.5	imcs21	test	10649672	symptom_274	10649672	0.022696	4.958735708147287	not_mentioned		not_mentioned	correct	ok	not_mentioned	released	unavailable
Opus 5.5	imcs21	test	10649672	symptom_275	10649672	0.022696	4.958735708147287	not_mentioned		not_mentioned	correct	ok	not_mentioned	released	unavailable
Opus 5.5	imcs21	test	10649672	symptom_276	10649672	0.022696	4.958735708147287	not_mentioned		not_mentioned	correct	ok	not_mentioned	released	unavailable
Opus 5.5	imcs21	test	10649672	symptom_277	10649672	0.022696	4.958735708147287	not_mentioned		not_mentioned	correct	ok	not_mentioned	released	unavailable
Opus 5.5	imcs21	test	10649672	symptom_278	10649672	0.022696	4.958735708147287	not_mentioned		not_mentioned	correct	ok	not_mentioned	released	unavailable
Opus 5.5	imcs21	test	10649672	symptom_279	10649672	0.022696	4.958735708147287	not_mentioned		not_mentioned	correct	ok	not_mentioned	released	unavailable
Opus 5.5	imcs21	test	10649672	symptom_280	10649672	0.022696	4.958735708147287	not_mentioned		not_mentioned	correct	ok	not_mentioned	released	unavailable
Opus 5.5	imcs21	test	10649672	symptom_281	10649672	0.022696	4.958735708147287	not_mentioned		not_mentioned	correct	ok	not_mentioned	released	unavailable
Opus 5.5	imcs21	test	10649672	symptom_282	10649672	0.022696	4.958735708147287	not_mentioned		not_mentioned	correct	ok	not_mentioned	released	unavailable
Opus 5.5	imcs21	test	10649672	symptom_283	10649672	0.022696	4.958735708147287	not_mentioned		not_mentioned	correct	ok	not_mentioned	released	unavailable
Opus 5.5	imcs21	test	10649672	symptom_284	10649672	0.022696	4.958735708147287	not_mentioned		not_mentioned	correct	ok	not_mentioned	released	unavailable
Opus 5.5	imcs21	test	10649672	symptom_285	10649672	0.022696	4.958735708147287	not_mentioned		not_mentioned	correct	ok	not_mentioned	released	unavailable
Opus 5.5	imcs21	test	10649672	symptom_286	10649672	0.022696	4.958735708147287	not_mentioned		not_mentioned	correct	ok	not_mentioned	released	unavailable
Opus 5.5	imcs21	test	10649672	symptom_287	10649672	0.022696	4.958735708147287	not_mentioned		not_mentioned	correct	ok	not_mentioned	released	unavailable
Opus 5.5	imcs21	test	10649672	symptom_288	10649672	0.022696	4.958735708147287	not_mentioned		not_mentioned	correct	ok	not_mentioned	released	unavailable
Opus 5.5	imcs21	test	10649672	symptom_289	10649672	0.022696	4.958735708147287	not_mentioned		not_mentioned	correct	ok	not_mentioned	released	unavailable
Opus 5.5	imcs21	test	10649672	symptom_290	10649672	0.022696	4.958735708147287	not_mentioned		not_mentioned	correct	ok	not_mentioned	released	unavailable
Opus 5.5	imcs21	test	10649672	symptom_291	10649672	0.022696	4.958735708147287	not_mentioned		not_mentioned	correct	ok	not_mentioned	released	unavailable
Opus 5.5	imcs21	test	10649672	symptom_292	10649672	0.022696	4.958735708147287	not_mentioned		not_mentioned	correct	ok	not_mentioned	released	unavailable
Opus 5.5	imcs21	test	10649672	symptom_293	10649672	0.022696	4.958735708147287	not_mentioned		not_mentioned	correct	ok	not_mentioned	released	unavailable
Opus 5.5	imcs21	test	10649672	symptom_294	10649672	0.022696	4.958735708147287	not_mentioned		not_mentioned	correct	ok	not_mentioned	released	unavailable
Opus 5.5	imcs21	test	10649672	symptom_295	10649672	0.022696	4.958735708147287	not_mentioned		not_mentioned	correct	ok	not_mentioned	released	unavailable
Opus 5.5	imcs21	test	10649672	symptom_296	10649672	0.022696	4.958735708147287	not_mentioned		not_mentioned	correct	ok	not_mentioned	released	unavailable
Opus 5.5	imcs21	test	10649672	symptom_297	10649672	0.022696	4.958735708147287	not_mentioned		not_mentioned	correct	ok	not_mentioned	released	unavailable
Opus 5.5	imcs21	test	10649672	symptom_298	10649672	0.022696	4.958735708147287	not_mentioned		not_mentioned	correct	ok	not_mentioned	released	unavailable
Opus 5.5	imcs21	test	10649672	symptom_299	10649672	0.022696	4.958735708147287	not_mentioned		not_mentioned	correct	ok	not_mentioned	released	unavailable
Opus 5.5	imcs21	test	10649672	symptom_300	10649672	0.022696	4.958735708147287	not_mentioned		not_mentioned	correct	ok	not_mentioned	released	unavailable
Opus 5.5	imcs21	test	10649672	symptom_301	10649672	0.022696	4.958735708147287	not_mentioned		not_mentioned	correct	ok	not_mentioned	released	unavailable
Opus 5.5	imcs21	test	10649672	symptom_302	10649672	0.022696	4.958735708147287	not_mentioned		not_mentioned	correct	ok	not_mentioned	released	unavailable
Opus 5.5	imcs21	test	10649672	symptom_303	10649672	0.022696	4.958735708147287	not_mentioned		not_mentioned	correct	ok	not_mentioned	released	unavailable
Opus 5.5	imcs21	test	10649672	symptom_304	10649672	0.022696	4.958735708147287	not_mentioned		not_mentioned	correct	ok	not_mentioned	released	unavailable
Opus 5.5	imcs21	test	10649672	symptom_305	10649672	0.022696	4.958735708147287	not_mentioned		not_mentioned	correct	ok	not_mentioned	released	unavailable
Opus 5.5	imcs21	test	10649672	symptom_306	10649672	0.022696	4.958735708147287	not_mentioned		not_mentioned	correct	ok	not_mentioned	released	unavailable
Opus 5.5	imcs21	test	10649672	symptom_307	10649672	0.022696	4.958735708147287	not_mentioned		not_mentioned	correct	ok	not_mentioned	released	unavailable
Opus 5.5	imcs21	test	10649672	symptom_308	10649672	0.022696	4.958735708147287	not_mentioned		not_mentioned	correct	ok	not_mentioned	released	unavailable
Opus 5.5	imcs21	test	10649672	symptom_309	10649672	0.022696	4.958735708147287	not_mentioned		not_mentioned	correct	ok	not_mentioned	released	unavailable
Opus 5.5	imcs21	test	10649672	symptom_310	10649672	0.022696	4.958735708147287	not_mentioned		not_mentioned	correct	ok	not_mentioned	released	unavailable
Opus 5.5	imcs21	test	10649672	symptom_311	10649672	0.022696	4.958735708147287	not_mentioned		not_mentioned	correct	ok	not_mentioned	released	unavailable
Opus 5.5	imcs21	test	10649672	symptom_312	10649672	0.022696	4.958735708147287	not_mentioned		not_mentioned	correct	ok	not_mentioned	released	unavailable
Opus 5.5	imcs21	test	10649672	symptom_313	10649672	0.022696	4.958735708147287	not_mentioned		not_mentioned	correct	ok	not_mentioned	released	unavailable
Opus 5.5	imcs21	test	10649672	symptom_314	10649672	0.022696	4.958735708147287	not_mentioned		not_mentioned	correct	ok	not_mentioned	released	unavailable
Opus 5.5	imcs21	test	10649672	symptom_315	10649672	0.022696	4.958735708147287	not_mentioned		not_mentioned	correct	ok	not_mentioned	released	unavailable
Opus 5.5	imcs21	test	10649672	symptom_316	10649672	0.022696	4.958735708147287	not_mentioned		not_mentioned	correct	ok	not_mentioned	released	unavailable
Opus 5.5	imcs21	test	10649672	symptom_317	10649672	0.022696	4.958735708147287	not_mentioned		not_mentioned	correct	ok	not_mentioned	released	unavailable
Opus 5.5	imcs21	test	10649672	symptom_318	10649672	0.022696	4.958735708147287	not_mentioned		not_mentioned	correct	ok	not_mentioned	released	unavailable
Opus 5.5	imcs21	test	10649672	symptom_319	10649672	0.022696	4.958735708147287	not_mentioned		not_mentioned	correct	ok	not_mentioned	released	unavailable
Opus 5.5	imcs21	test	10649672	symptom_320	10649672	0.022696	4.958735708147287	not_mentioned		not_mentioned	correct	ok	not_mentioned	released	unavailable
Opus 5.5	imcs21	test	10649672	symptom_321	10649672	0.022696	4.958735708147287	not_mentioned		not_mentioned	correct	ok	not_mentioned	released	unavailable
Opus 5.5	imcs21	test	10649672	symptom_322	10649672	0.022696	4.958735708147287	not_mentioned		not_mentioned	correct	ok	not_mentioned	released	unavailable
Opus 5.5	imcs21	test	10649672	symptom_323	10649672	0.022696	4.958735708147287	not_mentioned		not_mentioned	correct	ok	not_mentioned	released	unavailable
Opus 5.5	imcs21	test	10649672	symptom_324	10649672	0.022696	4.958735708147287	not_mentioned		not_mentioned	correct	ok	not_mentioned	released	unavailable
Opus 5.5	imcs21	test	10649672	symptom_325	10649672	0.022696	4.958735708147287	not_mentioned		not_mentioned	correct	ok	not_mentioned	released	unavailable
Opus 5.5	imcs21	test	10649672	symptom_326	10649672	0.022696	4.958735708147287	not_mentioned		not_mentioned	correct	ok	not_mentioned	released	unavailable
Opus 5.5	imcs21	test	10649672	symptom_327	10649672	0.022696	4.958735708147287	not_mentioned		not_mentioned	correct	ok	not_mentioned	released	unavailable
Opus 5.5	imcs21	test	10649672	symptom_328	10649672	0.022696	4.958735708147287	not_mentioned		not_mentioned	correct	ok	not_mentioned	released	unavailable
Opus 5.5	imcs21	test	10649672	symptom_329	10649672	0.022696	4.958735708147287	not_mentioned		not_mentioned	correct	ok	not_mentioned	released	unavailable
Opus 5.5	imcs21	test	10649672	symptom_330	10649672	0.022696	4.958735708147287	not_mentioned		not_mentioned	correct	ok	not_mentioned	released	unavailable
Opus 5.5	imcs21	test	10651497	symptom_000	10651497	0.027668	6.810871999943629	not_mentioned		not_mentioned	correct	ok	not_mentioned	released	unavailable
Opus 5.5	imcs21	test	10651497	symptom_001	10651497	0.027668	6.810871999943629	not_mentioned		not_mentioned	correct	ok	not_mentioned	released	unavailable
Opus 5.5	imcs21	test	10651497	symptom_002	10651497	0.027668	6.810871999943629	not_mentioned		not_mentioned	correct	ok	not_mentioned	released	unavailable
Opus 5.5	imcs21	test	10651497	symptom_003	10651497	0.027668	6.810871999943629	not_mentioned		not_mentioned	correct	ok	not_mentioned	released	unavailable
Opus 5.5	imcs21	test	10651497	symptom_004	10651497	0.027668	6.810871999943629	positive	0.92	not_mentioned	incorrect	ok	not_mentioned	released	reported_percentage
Opus 5.5	imcs21	test	10651497	symptom_005	10651497	0.027668	6.810871999943629	not_mentioned		not_mentioned	correct	ok	not_mentioned	released	unavailable
Opus 5.5	imcs21	test	10651497	symptom_006	10651497	0.027668	6.810871999943629	not_mentioned		not_mentioned	correct	ok	not_mentioned	released	unavailable
Opus 5.5	imcs21	test	10651497	symptom_007	10651497	0.027668	6.810871999943629	not_mentioned		not_mentioned	correct	ok	not_mentioned	released	unavailable
Opus 5.5	imcs21	test	10651497	symptom_008	10651497	0.027668	6.810871999943629	not_mentioned		not_mentioned	correct	ok	not_mentioned	released	unavailable
Opus 5.5	imcs21	test	10651497	symptom_009	10651497	0.027668	6.810871999943629	not_mentioned		not_mentioned	correct	ok	not_mentioned	released	unavailable
Opus 5.5	imcs21	test	10651497	symptom_010	10651497	0.027668	6.810871999943629	positive	0.92	uncertain	incorrect	ok	uncertain	released	reported_percentage
Opus 5.5	imcs21	test	10651497	symptom_011	10651497	0.027668	6.810871999943629	not_mentioned		not_mentioned	correct	ok	not_mentioned	released	unavailable
Opus 5.5	imcs21	test	10651497	symptom_012	10651497	0.027668	6.810871999943629	not_mentioned		not_mentioned	correct	ok	not_mentioned	released	unavailable
Opus 5.5	imcs21	test	10651497	symptom_013	10651497	0.027668	6.810871999943629	not_mentioned		not_mentioned	correct	ok	not_mentioned	released	unavailable
Opus 5.5	imcs21	test	10651497	symptom_014	10651497	0.027668	6.810871999943629	not_mentioned		not_mentioned	correct	ok	not_mentioned	released	unavailable
Opus 5.5	imcs21	test	10651497	symptom_015	10651497	0.027668	6.810871999943629	not_mentioned		not_mentioned	correct	ok	not_mentioned	released	unavailable
Opus 5.5	imcs21	test	10651497	symptom_016	10651497	0.027668	6.810871999943629	not_mentioned		not_mentioned	correct	ok	not_mentioned	released	unavailable
Opus 5.5	imcs21	test	10651497	symptom_017	10651497	0.027668	6.810871999943629	not_mentioned		not_mentioned	correct	ok	not_mentioned	released	unavailable
Opus 5.5	imcs21	test	10651497	symptom_018	10651497	0.027668	6.810871999943629	not_mentioned		not_mentioned	correct	ok	not_mentioned	released	unavailable
Opus 5.5	imcs21	test	10651497	symptom_019	10651497	0.027668	6.810871999943629	not_mentioned		not_mentioned	correct	ok	not_mentioned	released	unavailable
Opus 5.5	imcs21	test	10651497	symptom_020	10651497	0.027668	6.810871999943629	not_mentioned		not_mentioned	correct	ok	not_mentioned	released	unavailable
Opus 5.5	imcs21	test	10651497	symptom_021	10651497	0.027668	6.810871999943629	not_mentioned		not_mentioned	correct	ok	not_mentioned	released	unavailable
Opus 5.5	imcs21	test	10651497	symptom_022	10651497	0.027668	6.810871999943629	not_mentioned		not_mentioned	correct	ok	not_mentioned	released	unavailable
Opus 5.5	imcs21	test	10651497	symptom_023	10651497	0.027668	6.810871999943629	not_mentioned		not_mentioned	correct	ok	not_mentioned	released	unavailable
Opus 5.5	imcs21	test	10651497	symptom_024	10651497	0.027668	6.810871999943629	not_mentioned		not_mentioned	correct	ok	not_mentioned	released	unavailable
Opus 5.5	imcs21	test	10651497	symptom_025	10651497	0.027668	6.810871999943629	not_mentioned		not_mentioned	correct	ok	not_mentioned	released	unavailable
Opus 5.5	imcs21	test	10651497	symptom_026	10651497	0.027668	6.810871999943629	not_mentioned		not_mentioned	correct	ok	not_mentioned	released	unavailable
Opus 5.5	imcs21	test	10651497	symptom_027	10651497	0.027668	6.810871999943629	not_mentioned		not_mentioned	correct	ok	not_mentioned	released	unavailable
Opus 5.5	imcs21	test	10651497	symptom_028	10651497	0.027668	6.810871999943629	not_mentioned		not_mentioned	correct	ok	not_mentioned	released	unavailable
Opus 5.5	imcs21	test	10651497	symptom_029	10651497	0.027668	6.810871999943629	not_mentioned		not_mentioned	correct	ok	not_mentioned	released	unavailable
Opus 5.5	imcs21	test	10651497	symptom_030	10651497	0.027668	6.810871999943629	not_mentioned		not_mentioned	correct	ok	not_mentioned	released	unavailable
Opus 5.5	imcs21	test	10651497	symptom_031	10651497	0.027668	6.810871999943629	not_mentioned		not_mentioned	correct	ok	not_mentioned	released	unavailable
Opus 5.5	imcs21	test	10651497	symptom_032	10651497	0.027668	6.810871999943629	positive	0.8	positive	correct	ok	positive	released	reported_percentage
Opus 5.5	imcs21	test	10651497	symptom_033	10651497	0.027668	6.810871999943629	not_mentioned		not_mentioned	correct	ok	not_mentioned	released	unavailable
Opus 5.5	imcs21	test	10651497	symptom_034	10651497	0.027668	6.810871999943629	not_mentioned		not_mentioned	correct	ok	not_mentioned	released	unavailable
Opus 5.5	imcs21	test	10651497	symptom_035	10651497	0.027668	6.810871999943629	not_mentioned		not_mentioned	correct	ok	not_mentioned	released	unavailable
Opus 5.5	imcs21	test	10651497	symptom_036	10651497	0.027668	6.810871999943629	not_mentioned		not_mentioned	correct	ok	not_mentioned	released	unavailable
Opus 5.5	imcs21	test	10651497	symptom_037	10651497	0.027668	6.810871999943629	negative	0.8	negative	correct	ok	negative	released	reported_percentage
Opus 5.5	imcs21	test	10651497	symptom_038	10651497	0.027668	6.810871999943629	not_mentioned		not_mentioned	correct	ok	not_mentioned	released	unavailable
Opus 5.5	imcs21	test	10651497	symptom_039	10651497	0.027668	6.810871999943629	not_mentioned		not_mentioned	correct	ok	not_mentioned	released	unavailable
Opus 5.5	imcs21	test	10651497	symptom_040	10651497	0.027668	6.810871999943629	not_mentioned		not_mentioned	correct	ok	not_mentioned	released	unavailable
Opus 5.5	imcs21	test	10651497	symptom_041	10651497	0.027668	6.810871999943629	not_mentioned		not_mentioned	correct	ok	not_mentioned	released	unavailable
Opus 5.5	imcs21	test	10651497	symptom_042	10651497	0.027668	6.810871999943629	not_mentioned		not_mentioned	correct	ok	not_mentioned	released	unavailable
Opus 5.5	imcs21	test	10651497	symptom_043	10651497	0.027668	6.810871999943629	not_mentioned		not_mentioned	correct	ok	not_mentioned	released	unavailable
Opus 5.5	imcs21	test	10651497	symptom_044	10651497	0.027668	6.810871999943629	not_mentioned		not_mentioned	correct	ok	not_mentioned	released	unavailable
Opus 5.5	imcs21	test	10651497	symptom_045	10651497	0.027668	6.810871999943629	not_mentioned		not_mentioned	correct	ok	not_mentioned	released	unavailable
Opus 5.5	imcs21	test	10651497	symptom_046	10651497	0.027668	6.810871999943629	not_mentioned		not_mentioned	correct	ok	not_mentioned	released	unavailable
Opus 5.5	imcs21	test	10651497	symptom_047	10651497	0.027668	6.810871999943629	not_mentioned		not_mentioned	correct	ok	not_mentioned	released	unavailable
Opus 5.5	imcs21	test	10651497	symptom_048	10651497	0.027668	6.810871999943629	not_mentioned		not_mentioned	correct	ok	not_mentioned	released	unavailable
Opus 5.5	imcs21	test	10651497	symptom_049	10651497	0.027668	6.810871999943629	not_mentioned		not_mentioned	correct	ok	not_mentioned	released	unavailable
Opus 5.5	imcs21	test	10651497	symptom_050	10651497	0.027668	6.810871999943629	not_mentioned		not_mentioned	correct	ok	not_mentioned	released	unavailable
Opus 5.5	imcs21	test	10651497	symptom_051	10651497	0.027668	6.810871999943629	not_mentioned		not_mentioned	correct	ok	not_mentioned	released	unavailable
Opus 5.5	imcs21	test	10651497	symptom_052	10651497	0.027668	6.810871999943629	not_mentioned		not_mentioned	correct	ok	not_mentioned	released	unavailable
Opus 5.5	imcs21	test	10651497	symptom_053	10651497	0.027668	6.810871999943629	not_mentioned		not_mentioned	correct	ok	not_mentioned	released	unavailable
Opus 5.5	imcs21	test	10651497	symptom_054	10651497	0.027668	6.810871999943629	not_mentioned		not_mentioned	correct	ok	not_mentioned	released	unavailable
Opus 5.5	imcs21	test	10651497	symptom_055	10651497	0.027668	6.810871999943629	not_mentioned		not_mentioned	correct	ok	not_mentioned	released	unavailable
Opus 5.5	imcs21	test	10651497	symptom_056	10651497	0.027668	6.810871999943629	negative	0.75	not_mentioned	incorrect	ok	not_mentioned	released	reported_percentage
Opus 5.5	imcs21	test	10651497	symptom_057	10651497	0.027668	6.810871999943629	not_mentioned		not_mentioned	correct	ok	not_mentioned	released	unavailable
Opus 5.5	imcs21	test	10651497	symptom_058	10651497	0.027668	6.810871999943629	positive	0.55	not_mentioned	incorrect	ok	not_mentioned	released	reported_percentage
Opus 5.5	imcs21	test	10651497	symptom_059	10651497	0.027668	6.810871999943629	not_mentioned		not_mentioned	correct	ok	not_mentioned	released	unavailable
Opus 5.5	imcs21	test	10651497	symptom_060	10651497	0.027668	6.810871999943629	not_mentioned		not_mentioned	correct	ok	not_mentioned	released	unavailable
Opus 5.5	imcs21	test	10651497	symptom_061	10651497	0.027668	6.810871999943629	not_mentioned		not_mentioned	correct	ok	not_mentioned	released	unavailable
Opus 5.5	imcs21	test	10651497	symptom_062	10651497	0.027668	6.810871999943629	not_mentioned		not_mentioned	correct	ok	not_mentioned	released	unavailable
Opus 5.5	imcs21	test	10651497	symptom_063	10651497	0.027668	6.810871999943629	not_mentioned		not_mentioned	correct	ok	not_mentioned	released	unavailable
Opus 5.5	imcs21	test	10651497	symptom_064	10651497	0.027668	6.810871999943629	not_mentioned		not_mentioned	correct	ok	not_mentioned	released	unavailable
Opus 5.5	imcs21	test	10651497	symptom_065	10651497	0.027668	6.810871999943629	not_mentioned		not_mentioned	correct	ok	not_mentioned	released	unavailable
Opus 5.5	imcs21	test	10651497	symptom_066	10651497	0.027668	6.810871999943629	negative	0.85	not_mentioned	incorrect	ok	not_mentioned	released	reported_percentage
Opus 5.5	imcs21	test	10651497	symptom_067	10651497	0.027668	6.810871999943629	not_mentioned		not_mentioned	correct	ok	not_mentioned	released	unavailable
Opus 5.5	imcs21	test	10651497	symptom_068	10651497	0.027668	6.810871999943629	not_mentioned		not_mentioned	correct	ok	not_mentioned	released	unavailable
Opus 5.5	imcs21	test	10651497	symptom_069	10651497	0.027668	6.810871999943629	not_mentioned		not_mentioned	correct	ok	not_mentioned	released	unavailable
Opus 5.5	imcs21	test	10651497	symptom_070	10651497	0.027668	6.810871999943629	uncertain	0.5	not_mentioned	incorrect	ok	not_mentioned	released	reported_percentage
Opus 5.5	imcs21	test	10651497	symptom_071	10651497	0.027668	6.810871999943629	not_mentioned		not_mentioned	correct	ok	not_mentioned	released	unavailable
Opus 5.5	imcs21	test	10651497	symptom_072	10651497	0.027668	6.810871999943629	not_mentioned		not_mentioned	correct	ok	not_mentioned	released	unavailable
Opus 5.5	imcs21	test	10651497	symptom_073	10651497	0.027668	6.810871999943629	not_mentioned		not_mentioned	correct	ok	not_mentioned	released	unavailable
Opus 5.5	imcs21	test	10651497	symptom_074	10651497	0.027668	6.810871999943629	not_mentioned		not_mentioned	correct	ok	not_mentioned	released	unavailable
Opus 5.5	imcs21	test	10651497	symptom_075	10651497	0.027668	6.810871999943629	not_mentioned		not_mentioned	correct	ok	not_mentioned	released	unavailable
Opus 5.5	imcs21	test	10651497	symptom_076	10651497	0.027668	6.810871999943629	not_mentioned		not_mentioned	correct	ok	not_mentioned	released	unavailable
Opus 5.5	imcs21	test	10651497	symptom_077	10651497	0.027668	6.810871999943629	not_mentioned		not_mentioned	correct	ok	not_mentioned	released	unavailable
Opus 5.5	imcs21	test	10651497	symptom_078	10651497	0.027668	6.810871999943629	not_mentioned		not_mentioned	correct	ok	not_mentioned	released	unavailable
Opus 5.5	imcs21	test	10651497	symptom_079	10651497	0.027668	6.810871999943629	not_mentioned		not_mentioned	correct	ok	not_mentioned	released	unavailable
Opus 5.5	imcs21	test	10651497	symptom_080	10651497	0.027668	6.810871999943629	not_mentioned		not_mentioned	correct	ok	not_mentioned	released	unavailable
Opus 5.5	imcs21	test	10651497	symptom_081	10651497	0.027668	6.810871999943629	not_mentioned		not_mentioned	correct	ok	not_mentioned	released	unavailable
Opus 5.5	imcs21	test	10651497	symptom_082	10651497	0.027668	6.810871999943629	not_mentioned		not_mentioned	correct	ok	not_mentioned	released	unavailable
Opus 5.5	imcs21	test	10651497	symptom_083	10651497	0.027668	6.810871999943629	not_mentioned		not_mentioned	correct	ok	not_mentioned	released	unavailable
Opus 5.5	imcs21	test	10651497	symptom_084	10651497	0.027668	6.810871999943629	not_mentioned		not_mentioned	correct	ok	not_mentioned	released	unavailable
Opus 5.5	imcs21	test	10651497	symptom_085	10651497	0.027668	6.810871999943629	not_mentioned		not_mentioned	correct	ok	not_mentioned	released	unavailable
Opus 5.5	imcs21	test	10651497	symptom_086	10651497	0.027668	6.810871999943629	not_mentioned		not_mentioned	correct	ok	not_mentioned	released	unavailable
Opus 5.5	imcs21	test	10651497	symptom_087	10651497	0.027668	6.810871999943629	not_mentioned		not_mentioned	correct	ok	not_mentioned	released	unavailable
Opus 5.5	imcs21	test	10651497	symptom_088	10651497	0.027668	6.810871999943629	not_mentioned		not_mentioned	correct	ok	not_mentioned	released	unavailable
Opus 5.5	imcs21	test	10651497	symptom_089	10651497	0.027668	6.810871999943629	not_mentioned		not_mentioned	correct	ok	not_mentioned	released	unavailable
Opus 5.5	imcs21	test	10651497	symptom_090	10651497	0.027668	6.810871999943629	not_mentioned		not_mentioned	correct	ok	not_mentioned	released	unavailable
Opus 5.5	imcs21	test	10651497	symptom_091	10651497	0.027668	6.810871999943629	not_mentioned		not_mentioned	correct	ok	not_mentioned	released	unavailable
Opus 5.5	imcs21	test	10651497	symptom_092	10651497	0.027668	6.810871999943629	not_mentioned		not_mentioned	correct	ok	not_mentioned	released	unavailable
Opus 5.5	imcs21	test	10651497	symptom_093	10651497	0.027668	6.810871999943629	not_mentioned		not_mentioned	correct	ok	not_mentioned	released	unavailable
Opus 5.5	imcs21	test	10651497	symptom_094	10651497	0.027668	6.810871999943629	not_mentioned		not_mentioned	correct	ok	not_mentioned	released	unavailable
Opus 5.5	imcs21	test	10651497	symptom_095	10651497	0.027668	6.810871999943629	not_mentioned		not_mentioned	correct	ok	not_mentioned	released	unavailable
Opus 5.5	imcs21	test	10651497	symptom_096	10651497	0.027668	6.810871999943629	not_mentioned		not_mentioned	correct	ok	not_mentioned	released	unavailable
Opus 5.5	imcs21	test	10651497	symptom_097	10651497	0.027668	6.810871999943629	not_mentioned		not_mentioned	correct	ok	not_mentioned	released	unavailable
Opus 5.5	imcs21	test	10651497	symptom_098	10651497	0.027668	6.810871999943629	not_mentioned		not_mentioned	correct	ok	not_mentioned	released	unavailable
Opus 5.5	imcs21	test	10651497	symptom_099	10651497	0.027668	6.810871999943629	not_mentioned		not_mentioned	correct	ok	not_mentioned	released	unavailable
Opus 5.5	imcs21	test	10651497	symptom_100	10651497	0.027668	6.810871999943629	not_mentioned		not_mentioned	correct	ok	not_mentioned	released	unavailable
Opus 5.5	imcs21	test	10651497	symptom_101	10651497	0.027668	6.810871999943629	not_mentioned		not_mentioned	correct	ok	not_mentioned	released	unavailable
Opus 5.5	imcs21	test	10651497	symptom_102	10651497	0.027668	6.810871999943629	not_mentioned		not_mentioned	correct	ok	not_mentioned	released	unavailable
Opus 5.5	imcs21	test	10651497	symptom_103	10651497	0.027668	6.810871999943629	not_mentioned		not_mentioned	correct	ok	not_mentioned	released	unavailable
Opus 5.5	imcs21	test	10651497	symptom_104	10651497	0.027668	6.810871999943629	not_mentioned		not_mentioned	correct	ok	not_mentioned	released	unavailable
Opus 5.5	imcs21	test	10651497	symptom_105	10651497	0.027668	6.810871999943629	not_mentioned		not_mentioned	correct	ok	not_mentioned	released	unavailable
Opus 5.5	imcs21	test	10651497	symptom_106	10651497	0.027668	6.810871999943629	not_mentioned		not_mentioned	correct	ok	not_mentioned	released	unavailable
Opus 5.5	imcs21	test	10651497	symptom_107	10651497	0.027668	6.810871999943629	not_mentioned		not_mentioned	correct	ok	not_mentioned	released	unavailable
Opus 5.5	imcs21	test	10651497	symptom_108	10651497	0.027668	6.810871999943629	not_mentioned		not_mentioned	correct	ok	not_mentioned	released	unavailable
Opus 5.5	imcs21	test	10651497	symptom_109	10651497	0.027668	6.810871999943629	not_mentioned		not_mentioned	correct	ok	not_mentioned	released	unavailable
Opus 5.5	imcs21	test	10651497	symptom_110	10651497	0.027668	6.810871999943629	not_mentioned		not_mentioned	correct	ok	not_mentioned	released	unavailable
Opus 5.5	imcs21	test	10651497	symptom_111	10651497	0.027668	6.810871999943629	not_mentioned		not_mentioned	correct	ok	not_mentioned	released	unavailable
Opus 5.5	imcs21	test	10651497	symptom_112	10651497	0.027668	6.810871999943629	not_mentioned		not_mentioned	correct	ok	not_mentioned	released	unavailable
Opus 5.5	imcs21	test	10651497	symptom_113	10651497	0.027668	6.810871999943629	not_mentioned		not_mentioned	correct	ok	not_mentioned	released	unavailable
Opus 5.5	imcs21	test	10651497	symptom_114	10651497	0.027668	6.810871999943629	not_mentioned		not_mentioned	correct	ok	not_mentioned	released	unavailable
Opus 5.5	imcs21	test	10651497	symptom_115	10651497	0.027668	6.810871999943629	not_mentioned		not_mentioned	correct	ok	not_mentioned	released	unavailable
Opus 5.5	imcs21	test	10651497	symptom_116	10651497	0.027668	6.810871999943629	not_mentioned		not_mentioned	correct	ok	not_mentioned	released	unavailable
Opus 5.5	imcs21	test	10651497	symptom_117	10651497	0.027668	6.810871999943629	not_mentioned		not_mentioned	correct	ok	not_mentioned	released	unavailable
Opus 5.5	imcs21	test	10651497	symptom_118	10651497	0.027668	6.810871999943629	not_mentioned		not_mentioned	correct	ok	not_mentioned	released	unavailable
Opus 5.5	imcs21	test	10651497	symptom_119	10651497	0.027668	6.810871999943629	not_mentioned		not_mentioned	correct	ok	not_mentioned	released	unavailable
Opus 5.5	imcs21	test	10651497	symptom_120	10651497	0.027668	6.810871999943629	not_mentioned		not_mentioned	correct	ok	not_mentioned	released	unavailable
Opus 5.5	imcs21	test	10651497	symptom_121	10651497	0.027668	6.810871999943629	not_mentioned		not_mentioned	correct	ok	not_mentioned	released	unavailable
Opus 5.5	imcs21	test	10651497	symptom_122	10651497	0.027668	6.810871999943629	not_mentioned		not_mentioned	correct	ok	not_mentioned	released	unavailable
Opus 5.5	imcs21	test	10651497	symptom_123	10651497	0.027668	6.810871999943629	not_mentioned		not_mentioned	correct	ok	not_mentioned	released	unavailable
Opus 5.5	imcs21	test	10651497	symptom_124	10651497	0.027668	6.810871999943629	not_mentioned		not_mentioned	correct	ok	not_mentioned	released	unavailable
Opus 5.5	imcs21	test	10651497	symptom_125	10651497	0.027668	6.810871999943629	not_mentioned		not_mentioned	correct	ok	not_mentioned	released	unavailable
Opus 5.5	imcs21	test	10651497	symptom_126	10651497	0.027668	6.810871999943629	not_mentioned		not_mentioned	correct	ok	not_mentioned	released	unavailable
Opus 5.5	imcs21	test	10651497	symptom_127	10651497	0.027668	6.810871999943629	not_mentioned		not_mentioned	correct	ok	not_mentioned	released	unavailable
Opus 5.5	imcs21	test	10651497	symptom_128	10651497	0.027668	6.810871999943629	not_mentioned		not_mentioned	correct	ok	not_mentioned	released	unavailable
Opus 5.5	imcs21	test	10651497	symptom_129	10651497	0.027668	6.810871999943629	not_mentioned		not_mentioned	correct	ok	not_mentioned	released	unavailable
Opus 5.5	imcs21	test	10651497	symptom_130	10651497	0.027668	6.810871999943629	not_mentioned		not_mentioned	correct	ok	not_mentioned	released	unavailable
Opus 5.5	imcs21	test	10651497	symptom_131	10651497	0.027668	6.810871999943629	not_mentioned		not_mentioned	correct	ok	not_mentioned	released	unavailable
Opus 5.5	imcs21	test	10651497	symptom_132	10651497	0.027668	6.810871999943629	not_mentioned		not_mentioned	correct	ok	not_mentioned	released	unavailable
Opus 5.5	imcs21	test	10651497	symptom_133	10651497	0.027668	6.810871999943629	not_mentioned		not_mentioned	correct	ok	not_mentioned	released	unavailable
Opus 5.5	imcs21	test	10651497	symptom_134	10651497	0.027668	6.810871999943629	not_mentioned		not_mentioned	correct	ok	not_mentioned	released	unavailable
Opus 5.5	imcs21	test	10651497	symptom_135	10651497	0.027668	6.810871999943629	not_mentioned		not_mentioned	correct	ok	not_mentioned	released	unavailable
Opus 5.5	imcs21	test	10651497	symptom_136	10651497	0.027668	6.810871999943629	not_mentioned		not_mentioned	correct	ok	not_mentioned	released	unavailable
Opus 5.5	imcs21	test	10651497	symptom_137	10651497	0.027668	6.810871999943629	not_mentioned		not_mentioned	correct	ok	not_mentioned	released	unavailable
Opus 5.5	imcs21	test	10651497	symptom_138	10651497	0.027668	6.810871999943629	not_mentioned		not_mentioned	correct	ok	not_mentioned	released	unavailable
Opus 5.5	imcs21	test	10651497	symptom_139	10651497	0.027668	6.810871999943629	not_mentioned		not_mentioned	correct	ok	not_mentioned	released	unavailable
Opus 5.5	imcs21	test	10651497	symptom_140	10651497	0.027668	6.810871999943629	not_mentioned		not_mentioned	correct	ok	not_mentioned	released	unavailable
Opus 5.5	imcs21	test	10651497	symptom_141	10651497	0.027668	6.810871999943629	not_mentioned		not_mentioned	correct	ok	not_mentioned	released	unavailable
Opus 5.5	imcs21	test	10651497	symptom_142	10651497	0.027668	6.810871999943629	not_mentioned		not_mentioned	correct	ok	not_mentioned	released	unavailable
Opus 5.5	imcs21	test	10651497	symptom_143	10651497	0.027668	6.810871999943629	not_mentioned		not_mentioned	correct	ok	not_mentioned	released	unavailable
Opus 5.5	imcs21	test	10651497	symptom_144	10651497	0.027668	6.810871999943629	not_mentioned		not_mentioned	correct	ok	not_mentioned	released	unavailable
Opus 5.5	imcs21	test	10651497	symptom_145	10651497	0.027668	6.810871999943629	not_mentioned		not_mentioned	correct	ok	not_mentioned	released	unavailable
Opus 5.5	imcs21	test	10651497	symptom_146	10651497	0.027668	6.810871999943629	not_mentioned		not_mentioned	correct	ok	not_mentioned	released	unavailable
Opus 5.5	imcs21	test	10651497	symptom_147	10651497	0.027668	6.810871999943629	not_mentioned		not_mentioned	correct	ok	not_mentioned	released	unavailable
Opus 5.5	imcs21	test	10651497	symptom_148	10651497	0.027668	6.810871999943629	not_mentioned		not_mentioned	correct	ok	not_mentioned	released	unavailable
Opus 5.5	imcs21	test	10651497	symptom_149	10651497	0.027668	6.810871999943629	not_mentioned		not_mentioned	correct	ok	not_mentioned	released	unavailable
Opus 5.5	imcs21	test	10651497	symptom_150	10651497	0.027668	6.810871999943629	not_mentioned		not_mentioned	correct	ok	not_mentioned	released	unavailable
Opus 5.5	imcs21	test	10651497	symptom_151	10651497	0.027668	6.810871999943629	not_mentioned		not_mentioned	correct	ok	not_mentioned	released	unavailable
Opus 5.5	imcs21	test	10651497	symptom_152	10651497	0.027668	6.810871999943629	not_mentioned		not_mentioned	correct	ok	not_mentioned	released	unavailable
Opus 5.5	imcs21	test	10651497	symptom_153	10651497	0.027668	6.810871999943629	not_mentioned		not_mentioned	correct	ok	not_mentioned	released	unavailable
Opus 5.5	imcs21	test	10651497	symptom_154	10651497	0.027668	6.810871999943629	negative	0.65	not_mentioned	incorrect	ok	not_mentioned	released	reported_percentage
Opus 5.5	imcs21	test	10651497	symptom_155	10651497	0.027668	6.810871999943629	not_mentioned		not_mentioned	correct	ok	not_mentioned	released	unavailable
Opus 5.5	imcs21	test	10651497	symptom_156	10651497	0.027668	6.810871999943629	not_mentioned		not_mentioned	correct	ok	not_mentioned	released	unavailable
Opus 5.5	imcs21	test	10651497	symptom_157	10651497	0.027668	6.810871999943629	not_mentioned		not_mentioned	correct	ok	not_mentioned	released	unavailable
Opus 5.5	imcs21	test	10651497	symptom_158	10651497	0.027668	6.810871999943629	not_mentioned		not_mentioned	correct	ok	not_mentioned	released	unavailable
Opus 5.5	imcs21	test	10651497	symptom_159	10651497	0.027668	6.810871999943629	not_mentioned		not_mentioned	correct	ok	not_mentioned	released	unavailable
Opus 5.5	imcs21	test	10651497	symptom_160	10651497	0.027668	6.810871999943629	not_mentioned		not_mentioned	correct	ok	not_mentioned	released	unavailable
Opus 5.5	imcs21	test	10651497	symptom_161	10651497	0.027668	6.810871999943629	not_mentioned		not_mentioned	correct	ok	not_mentioned	released	unavailable
Opus 5.5	imcs21	test	10651497	symptom_162	10651497	0.027668	6.810871999943629	not_mentioned		not_mentioned	correct	ok	not_mentioned	released	unavailable
Opus 5.5	imcs21	test	10651497	symptom_163	10651497	0.027668	6.810871999943629	not_mentioned		not_mentioned	correct	ok	not_mentioned	released	unavailable
Opus 5.5	imcs21	test	10651497	symptom_164	10651497	0.027668	6.810871999943629	not_mentioned		not_mentioned	correct	ok	not_mentioned	released	unavailable
Opus 5.5	imcs21	test	10651497	symptom_165	10651497	0.027668	6.810871999943629	not_mentioned		not_mentioned	correct	ok	not_mentioned	released	unavailable
Opus 5.5	imcs21	test	10651497	symptom_166	10651497	0.027668	6.810871999943629	not_mentioned		not_mentioned	correct	ok	not_mentioned	released	unavailable
Opus 5.5	imcs21	test	10651497	symptom_167	10651497	0.027668	6.810871999943629	not_mentioned		not_mentioned	correct	ok	not_mentioned	released	unavailable
Opus 5.5	imcs21	test	10651497	symptom_168	10651497	0.027668	6.810871999943629	not_mentioned		not_mentioned	correct	ok	not_mentioned	released	unavailable
Opus 5.5	imcs21	test	10651497	symptom_169	10651497	0.027668	6.810871999943629	not_mentioned		not_mentioned	correct	ok	not_mentioned	released	unavailable
Opus 5.5	imcs21	test	10651497	symptom_170	10651497	0.027668	6.810871999943629	not_mentioned		not_mentioned	correct	ok	not_mentioned	released	unavailable
Opus 5.5	imcs21	test	10651497	symptom_171	10651497	0.027668	6.810871999943629	not_mentioned		not_mentioned	correct	ok	not_mentioned	released	unavailable
Opus 5.5	imcs21	test	10651497	symptom_172	10651497	0.027668	6.810871999943629	not_mentioned		not_mentioned	correct	ok	not_mentioned	released	unavailable
Opus 5.5	imcs21	test	10651497	symptom_173	10651497	0.027668	6.810871999943629	not_mentioned		not_mentioned	correct	ok	not_mentioned	released	unavailable
Opus 5.5	imcs21	test	10651497	symptom_174	10651497	0.027668	6.810871999943629	not_mentioned		not_mentioned	correct	ok	not_mentioned	released	unavailable
Opus 5.5	imcs21	test	10651497	symptom_175	10651497	0.027668	6.810871999943629	not_mentioned		not_mentioned	correct	ok	not_mentioned	released	unavailable
Opus 5.5	imcs21	test	10651497	symptom_176	10651497	0.027668	6.810871999943629	not_mentioned		not_mentioned	correct	ok	not_mentioned	released	unavailable
Opus 5.5	imcs21	test	10651497	symptom_177	10651497	0.027668	6.810871999943629	not_mentioned		not_mentioned	correct	ok	not_mentioned	released	unavailable
Opus 5.5	imcs21	test	10651497	symptom_178	10651497	0.027668	6.810871999943629	not_mentioned		not_mentioned	correct	ok	not_mentioned	released	unavailable
Opus 5.5	imcs21	test	10651497	symptom_179	10651497	0.027668	6.810871999943629	not_mentioned		not_mentioned	correct	ok	not_mentioned	released	unavailable
Opus 5.5	imcs21	test	10651497	symptom_180	10651497	0.027668	6.810871999943629	not_mentioned		not_mentioned	correct	ok	not_mentioned	released	unavailable
Opus 5.5	imcs21	test	10651497	symptom_181	10651497	0.027668	6.810871999943629	not_mentioned		not_mentioned	correct	ok	not_mentioned	released	unavailable
Opus 5.5	imcs21	test	10651497	symptom_182	10651497	0.027668	6.810871999943629	not_mentioned		not_mentioned	correct	ok	not_mentioned	released	unavailable
Opus 5.5	imcs21	test	10651497	symptom_183	10651497	0.027668	6.810871999943629	not_mentioned		not_mentioned	correct	ok	not_mentioned	released	unavailable
Opus 5.5	imcs21	test	10651497	symptom_184	10651497	0.027668	6.810871999943629	not_mentioned		not_mentioned	correct	ok	not_mentioned	released	unavailable
Opus 5.5	imcs21	test	10651497	symptom_185	10651497	0.027668	6.810871999943629	not_mentioned		not_mentioned	correct	ok	not_mentioned	released	unavailable
Opus 5.5	imcs21	test	10651497	symptom_186	10651497	0.027668	6.810871999943629	not_mentioned		not_mentioned	correct	ok	not_mentioned	released	unavailable
Opus 5.5	imcs21	test	10651497	symptom_187	10651497	0.027668	6.810871999943629	not_mentioned		not_mentioned	correct	ok	not_mentioned	released	unavailable
Opus 5.5	imcs21	test	10651497	symptom_188	10651497	0.027668	6.810871999943629	not_mentioned		not_mentioned	correct	ok	not_mentioned	released	unavailable
Opus 5.5	imcs21	test	10651497	symptom_189	10651497	0.027668	6.810871999943629	not_mentioned		not_mentioned	correct	ok	not_mentioned	released	unavailable
Opus 5.5	imcs21	test	10651497	symptom_190	10651497	0.027668	6.810871999943629	not_mentioned		not_mentioned	correct	ok	not_mentioned	released	unavailable
Opus 5.5	imcs21	test	10651497	symptom_191	10651497	0.027668	6.810871999943629	not_mentioned		not_mentioned	correct	ok	not_mentioned	released	unavailable
Opus 5.5	imcs21	test	10651497	symptom_192	10651497	0.027668	6.810871999943629	not_mentioned		not_mentioned	correct	ok	not_mentioned	released	unavailable
Opus 5.5	imcs21	test	10651497	symptom_193	10651497	0.027668	6.810871999943629	not_mentioned		not_mentioned	correct	ok	not_mentioned	released	unavailable
Opus 5.5	imcs21	test	10651497	symptom_194	10651497	0.027668	6.810871999943629	not_mentioned		not_mentioned	correct	ok	not_mentioned	released	unavailable
Opus 5.5	imcs21	test	10651497	symptom_195	10651497	0.027668	6.810871999943629	not_mentioned		not_mentioned	correct	ok	not_mentioned	released	unavailable
Opus 5.5	imcs21	test	10651497	symptom_196	10651497	0.027668	6.810871999943629	not_mentioned		not_mentioned	correct	ok	not_mentioned	released	unavailable
Opus 5.5	imcs21	test	10651497	symptom_197	10651497	0.027668	6.810871999943629	not_mentioned		not_mentioned	correct	ok	not_mentioned	released	unavailable
Opus 5.5	imcs21	test	10651497	symptom_198	10651497	0.027668	6.810871999943629	not_mentioned		not_mentioned	correct	ok	not_mentioned	released	unavailable
Opus 5.5	imcs21	test	10651497	symptom_199	10651497	0.027668	6.810871999943629	not_mentioned		not_mentioned	correct	ok	not_mentioned	released	unavailable
Opus 5.5	imcs21	test	10651497	symptom_200	10651497	0.027668	6.810871999943629	not_mentioned		not_mentioned	correct	ok	not_mentioned	released	unavailable
Opus 5.5	imcs21	test	10651497	symptom_201	10651497	0.027668	6.810871999943629	not_mentioned		not_mentioned	correct	ok	not_mentioned	released	unavailable
Opus 5.5	imcs21	test	10651497	symptom_202	10651497	0.027668	6.810871999943629	not_mentioned		not_mentioned	correct	ok	not_mentioned	released	unavailable
Opus 5.5	imcs21	test	10651497	symptom_203	10651497	0.027668	6.810871999943629	not_mentioned		not_mentioned	correct	ok	not_mentioned	released	unavailable
Opus 5.5	imcs21	test	10651497	symptom_204	10651497	0.027668	6.810871999943629	not_mentioned		not_mentioned	correct	ok	not_mentioned	released	unavailable
Opus 5.5	imcs21	test	10651497	symptom_205	10651497	0.027668	6.810871999943629	not_mentioned		not_mentioned	correct	ok	not_mentioned	released	unavailable
Opus 5.5	imcs21	test	10651497	symptom_206	10651497	0.027668	6.810871999943629	not_mentioned		not_mentioned	correct	ok	not_mentioned	released	unavailable
Opus 5.5	imcs21	test	10651497	symptom_207	10651497	0.027668	6.810871999943629	not_mentioned		not_mentioned	correct	ok	not_mentioned	released	unavailable
Opus 5.5	imcs21	test	10651497	symptom_208	10651497	0.027668	6.810871999943629	not_mentioned		not_mentioned	correct	ok	not_mentioned	released	unavailable
Opus 5.5	imcs21	test	10651497	symptom_209	10651497	0.027668	6.810871999943629	not_mentioned		not_mentioned	correct	ok	not_mentioned	released	unavailable
Opus 5.5	imcs21	test	10651497	symptom_210	10651497	0.027668	6.810871999943629	not_mentioned		not_mentioned	correct	ok	not_mentioned	released	unavailable
Opus 5.5	imcs21	test	10651497	symptom_211	10651497	0.027668	6.810871999943629	not_mentioned		not_mentioned	correct	ok	not_mentioned	released	unavailable
Opus 5.5	imcs21	test	10651497	symptom_212	10651497	0.027668	6.810871999943629	not_mentioned		not_mentioned	correct	ok	not_mentioned	released	unavailable
Opus 5.5	imcs21	test	10651497	symptom_213	10651497	0.027668	6.810871999943629	not_mentioned		not_mentioned	correct	ok	not_mentioned	released	unavailable
Opus 5.5	imcs21	test	10651497	symptom_214	10651497	0.027668	6.810871999943629	not_mentioned		not_mentioned	correct	ok	not_mentioned	released	unavailable
Opus 5.5	imcs21	test	10651497	symptom_215	10651497	0.027668	6.810871999943629	not_mentioned		not_mentioned	correct	ok	not_mentioned	released	unavailable
Opus 5.5	imcs21	test	10651497	symptom_216	10651497	0.027668	6.810871999943629	not_mentioned		not_mentioned	correct	ok	not_mentioned	released	unavailable
Opus 5.5	imcs21	test	10651497	symptom_217	10651497	0.027668	6.810871999943629	not_mentioned		not_mentioned	correct	ok	not_mentioned	released	unavailable
Opus 5.5	imcs21	test	10651497	symptom_218	10651497	0.027668	6.810871999943629	not_mentioned		not_mentioned	correct	ok	not_mentioned	released	unavailable
Opus 5.5	imcs21	test	10651497	symptom_219	10651497	0.027668	6.810871999943629	not_mentioned		not_mentioned	correct	ok	not_mentioned	released	unavailable
Opus 5.5	imcs21	test	10651497	symptom_220	10651497	0.027668	6.810871999943629	not_mentioned		not_mentioned	correct	ok	not_mentioned	released	unavailable
Opus 5.5	imcs21	test	10651497	symptom_221	10651497	0.027668	6.810871999943629	not_mentioned		not_mentioned	correct	ok	not_mentioned	released	unavailable
Opus 5.5	imcs21	test	10651497	symptom_222	10651497	0.027668	6.810871999943629	not_mentioned		not_mentioned	correct	ok	not_mentioned	released	unavailable
Opus 5.5	imcs21	test	10651497	symptom_223	10651497	0.027668	6.810871999943629	not_mentioned		not_mentioned	correct	ok	not_mentioned	released	unavailable
Opus 5.5	imcs21	test	10651497	symptom_224	10651497	0.027668	6.810871999943629	not_mentioned		not_mentioned	correct	ok	not_mentioned	released	unavailable
Opus 5.5	imcs21	test	10651497	symptom_225	10651497	0.027668	6.810871999943629	not_mentioned		not_mentioned	correct	ok	not_mentioned	released	unavailable
Opus 5.5	imcs21	test	10651497	symptom_226	10651497	0.027668	6.810871999943629	not_mentioned		not_mentioned	correct	ok	not_mentioned	released	unavailable
Opus 5.5	imcs21	test	10651497	symptom_227	10651497	0.027668	6.810871999943629	not_mentioned		not_mentioned	correct	ok	not_mentioned	released	unavailable
Opus 5.5	imcs21	test	10651497	symptom_228	10651497	0.027668	6.810871999943629	not_mentioned		not_mentioned	correct	ok	not_mentioned	released	unavailable
Opus 5.5	imcs21	test	10651497	symptom_229	10651497	0.027668	6.810871999943629	not_mentioned		not_mentioned	correct	ok	not_mentioned	released	unavailable
Opus 5.5	imcs21	test	10651497	symptom_230	10651497	0.027668	6.810871999943629	not_mentioned		not_mentioned	correct	ok	not_mentioned	released	unavailable
Opus 5.5	imcs21	test	10651497	symptom_231	10651497	0.027668	6.810871999943629	not_mentioned		not_mentioned	correct	ok	not_mentioned	released	unavailable
Opus 5.5	imcs21	test	10651497	symptom_232	10651497	0.027668	6.810871999943629	not_mentioned		not_mentioned	correct	ok	not_mentioned	released	unavailable
Opus 5.5	imcs21	test	10651497	symptom_233	10651497	0.027668	6.810871999943629	not_mentioned		not_mentioned	correct	ok	not_mentioned	released	unavailable
Opus 5.5	imcs21	test	10651497	symptom_234	10651497	0.027668	6.810871999943629	not_mentioned		not_mentioned	correct	ok	not_mentioned	released	unavailable
Opus 5.5	imcs21	test	10651497	symptom_235	10651497	0.027668	6.810871999943629	not_mentioned		not_mentioned	correct	ok	not_mentioned	released	unavailable
Opus 5.5	imcs21	test	10651497	symptom_236	10651497	0.027668	6.810871999943629	not_mentioned		not_mentioned	correct	ok	not_mentioned	released	unavailable
Opus 5.5	imcs21	test	10651497	symptom_237	10651497	0.027668	6.810871999943629	not_mentioned		not_mentioned	correct	ok	not_mentioned	released	unavailable
Opus 5.5	imcs21	test	10651497	symptom_238	10651497	0.027668	6.810871999943629	not_mentioned		not_mentioned	correct	ok	not_mentioned	released	unavailable
Opus 5.5	imcs21	test	10651497	symptom_239	10651497	0.027668	6.810871999943629	not_mentioned		not_mentioned	correct	ok	not_mentioned	released	unavailable
Opus 5.5	imcs21	test	10651497	symptom_240	10651497	0.027668	6.810871999943629	not_mentioned		not_mentioned	correct	ok	not_mentioned	released	unavailable
Opus 5.5	imcs21	test	10651497	symptom_241	10651497	0.027668	6.810871999943629	not_mentioned		not_mentioned	correct	ok	not_mentioned	released	unavailable
Opus 5.5	imcs21	test	10651497	symptom_242	10651497	0.027668	6.810871999943629	not_mentioned		not_mentioned	correct	ok	not_mentioned	released	unavailable
Opus 5.5	imcs21	test	10651497	symptom_243	10651497	0.027668	6.810871999943629	not_mentioned		not_mentioned	correct	ok	not_mentioned	released	unavailable
Opus 5.5	imcs21	test	10651497	symptom_244	10651497	0.027668	6.810871999943629	not_mentioned		not_mentioned	correct	ok	not_mentioned	released	unavailable
Opus 5.5	imcs21	test	10651497	symptom_245	10651497	0.027668	6.810871999943629	not_mentioned		not_mentioned	correct	ok	not_mentioned	released	unavailable
Opus 5.5	imcs21	test	10651497	symptom_246	10651497	0.027668	6.810871999943629	not_mentioned		not_mentioned	correct	ok	not_mentioned	released	unavailable
Opus 5.5	imcs21	test	10651497	symptom_247	10651497	0.027668	6.810871999943629	not_mentioned		not_mentioned	correct	ok	not_mentioned	released	unavailable
Opus 5.5	imcs21	test	10651497	symptom_248	10651497	0.027668	6.810871999943629	not_mentioned		not_mentioned	correct	ok	not_mentioned	released	unavailable
Opus 5.5	imcs21	test	10651497	symptom_249	10651497	0.027668	6.810871999943629	not_mentioned		not_mentioned	correct	ok	not_mentioned	released	unavailable
Opus 5.5	imcs21	test	10651497	symptom_250	10651497	0.027668	6.810871999943629	not_mentioned		not_mentioned	correct	ok	not_mentioned	released	unavailable
Opus 5.5	imcs21	test	10651497	symptom_251	10651497	0.027668	6.810871999943629	not_mentioned		not_mentioned	correct	ok	not_mentioned	released	unavailable
Opus 5.5	imcs21	test	10651497	symptom_252	10651497	0.027668	6.810871999943629	not_mentioned		not_mentioned	correct	ok	not_mentioned	released	unavailable
Opus 5.5	imcs21	test	10651497	symptom_253	10651497	0.027668	6.810871999943629	not_mentioned		not_mentioned	correct	ok	not_mentioned	released	unavailable
Opus 5.5	imcs21	test	10651497	symptom_254	10651497	0.027668	6.810871999943629	not_mentioned		not_mentioned	correct	ok	not_mentioned	released	unavailable
Opus 5.5	imcs21	test	10651497	symptom_255	10651497	0.027668	6.810871999943629	not_mentioned		not_mentioned	correct	ok	not_mentioned	released	unavailable
Opus 5.5	imcs21	test	10651497	symptom_256	10651497	0.027668	6.810871999943629	not_mentioned		not_mentioned	correct	ok	not_mentioned	released	unavailable
Opus 5.5	imcs21	test	10651497	symptom_257	10651497	0.027668	6.810871999943629	not_mentioned		not_mentioned	correct	ok	not_mentioned	released	unavailable
Opus 5.5	imcs21	test	10651497	symptom_258	10651497	0.027668	6.810871999943629	not_mentioned		not_mentioned	correct	ok	not_mentioned	released	unavailable
Opus 5.5	imcs21	test	10651497	symptom_259	10651497	0.027668	6.810871999943629	not_mentioned		not_mentioned	correct	ok	not_mentioned	released	unavailable
Opus 5.5	imcs21	test	10651497	symptom_260	10651497	0.027668	6.810871999943629	not_mentioned		not_mentioned	correct	ok	not_mentioned	released	unavailable
Opus 5.5	imcs21	test	10651497	symptom_261	10651497	0.027668	6.810871999943629	not_mentioned		not_mentioned	correct	ok	not_mentioned	released	unavailable
Opus 5.5	imcs21	test	10651497	symptom_262	10651497	0.027668	6.810871999943629	not_mentioned		not_mentioned	correct	ok	not_mentioned	released	unavailable
Opus 5.5	imcs21	test	10651497	symptom_263	10651497	0.027668	6.810871999943629	not_mentioned		not_mentioned	correct	ok	not_mentioned	released	unavailable
Opus 5.5	imcs21	test	10651497	symptom_264	10651497	0.027668	6.810871999943629	not_mentioned		not_mentioned	correct	ok	not_mentioned	released	unavailable
Opus 5.5	imcs21	test	10651497	symptom_265	10651497	0.027668	6.810871999943629	not_mentioned		not_mentioned	correct	ok	not_mentioned	released	unavailable
Opus 5.5	imcs21	test	10651497	symptom_266	10651497	0.027668	6.810871999943629	not_mentioned		not_mentioned	correct	ok	not_mentioned	released	unavailable
Opus 5.5	imcs21	test	10651497	symptom_267	10651497	0.027668	6.810871999943629	not_mentioned		not_mentioned	correct	ok	not_mentioned	released	unavailable
Opus 5.5	imcs21	test	10651497	symptom_268	10651497	0.027668	6.810871999943629	not_mentioned		not_mentioned	correct	ok	not_mentioned	released	unavailable
Opus 5.5	imcs21	test	10651497	symptom_269	10651497	0.027668	6.810871999943629	not_mentioned		not_mentioned	correct	ok	not_mentioned	released	unavailable
Opus 5.5	imcs21	test	10651497	symptom_270	10651497	0.027668	6.810871999943629	not_mentioned		not_mentioned	correct	ok	not_mentioned	released	unavailable
Opus 5.5	imcs21	test	10651497	symptom_271	10651497	0.027668	6.810871999943629	not_mentioned		not_mentioned	correct	ok	not_mentioned	released	unavailable
Opus 5.5	imcs21	test	10651497	symptom_272	10651497	0.027668	6.810871999943629	not_mentioned		not_mentioned	correct	ok	not_mentioned	released	unavailable
Opus 5.5	imcs21	test	10651497	symptom_273	10651497	0.027668	6.810871999943629	not_mentioned		not_mentioned	correct	ok	not_mentioned	released	unavailable
Opus 5.5	imcs21	test	10651497	symptom_274	10651497	0.027668	6.810871999943629	not_mentioned		not_mentioned	correct	ok	not_mentioned	released	unavailable
Opus 5.5	imcs21	test	10651497	symptom_275	10651497	0.027668	6.810871999943629	not_mentioned		not_mentioned	correct	ok	not_mentioned	released	unavailable
Opus 5.5	imcs21	test	10651497	symptom_276	10651497	0.027668	6.810871999943629	not_mentioned		not_mentioned	correct	ok	not_mentioned	released	unavailable
Opus 5.5	imcs21	test	10651497	symptom_277	10651497	0.027668	6.810871999943629	not_mentioned		not_mentioned	correct	ok	not_mentioned	released	unavailable
Opus 5.5	imcs21	test	10651497	symptom_278	10651497	0.027668	6.810871999943629	not_mentioned		not_mentioned	correct	ok	not_mentioned	released	unavailable
Opus 5.5	imcs21	test	10651497	symptom_279	10651497	0.027668	6.810871999943629	not_mentioned		not_mentioned	correct	ok	not_mentioned	released	unavailable
Opus 5.5	imcs21	test	10651497	symptom_280	10651497	0.027668	6.810871999943629	not_mentioned		not_mentioned	correct	ok	not_mentioned	released	unavailable
Opus 5.5	imcs21	test	10651497	symptom_281	10651497	0.027668	6.810871999943629	not_mentioned		not_mentioned	correct	ok	not_mentioned	released	unavailable
Opus 5.5	imcs21	test	10651497	symptom_282	10651497	0.027668	6.810871999943629	not_mentioned		not_mentioned	correct	ok	not_mentioned	released	unavailable
Opus 5.5	imcs21	test	10651497	symptom_283	10651497	0.027668	6.810871999943629	not_mentioned		not_mentioned	correct	ok	not_mentioned	released	unavailable
Opus 5.5	imcs21	test	10651497	symptom_284	10651497	0.027668	6.810871999943629	not_mentioned		not_mentioned	correct	ok	not_mentioned	released	unavailable
Opus 5.5	imcs21	test	10651497	symptom_285	10651497	0.027668	6.810871999943629	not_mentioned		not_mentioned	correct	ok	not_mentioned	released	unavailable
Opus 5.5	imcs21	test	10651497	symptom_286	10651497	0.027668	6.810871999943629	not_mentioned		not_mentioned	correct	ok	not_mentioned	released	unavailable
Opus 5.5	imcs21	test	10651497	symptom_287	10651497	0.027668	6.810871999943629	not_mentioned		not_mentioned	correct	ok	not_mentioned	released	unavailable
Opus 5.5	imcs21	test	10651497	symptom_288	10651497	0.027668	6.810871999943629	not_mentioned		not_mentioned	correct	ok	not_mentioned	released	unavailable
Opus 5.5	imcs21	test	10651497	symptom_289	10651497	0.027668	6.810871999943629	not_mentioned		not_mentioned	correct	ok	not_mentioned	released	unavailable
Opus 5.5	imcs21	test	10651497	symptom_290	10651497	0.027668	6.810871999943629	not_mentioned		not_mentioned	correct	ok	not_mentioned	released	unavailable
Opus 5.5	imcs21	test	10651497	symptom_291	10651497	0.027668	6.810871999943629	not_mentioned		not_mentioned	correct	ok	not_mentioned	released	unavailable
Opus 5.5	imcs21	test	10651497	symptom_292	10651497	0.027668	6.810871999943629	not_mentioned		not_mentioned	correct	ok	not_mentioned	released	unavailable
Opus 5.5	imcs21	test	10651497	symptom_293	10651497	0.027668	6.810871999943629	not_mentioned		not_mentioned	correct	ok	not_mentioned	released	unavailable
Opus 5.5	imcs21	test	10651497	symptom_294	10651497	0.027668	6.810871999943629	not_mentioned		not_mentioned	correct	ok	not_mentioned	released	unavailable
Opus 5.5	imcs21	test	10651497	symptom_295	10651497	0.027668	6.810871999943629	not_mentioned		not_mentioned	correct	ok	not_mentioned	released	unavailable
Opus 5.5	imcs21	test	10651497	symptom_296	10651497	0.027668	6.810871999943629	not_mentioned		not_mentioned	correct	ok	not_mentioned	released	unavailable
Opus 5.5	imcs21	test	10651497	symptom_297	10651497	0.027668	6.810871999943629	not_mentioned		not_mentioned	correct	ok	not_mentioned	released	unavailable
Opus 5.5	imcs21	test	10651497	symptom_298	10651497	0.027668	6.810871999943629	not_mentioned		not_mentioned	correct	ok	not_mentioned	released	unavailable
Opus 5.5	imcs21	test	10651497	symptom_299	10651497	0.027668	6.810871999943629	not_mentioned		not_mentioned	correct	ok	not_mentioned	released	unavailable
Opus 5.5	imcs21	test	10651497	symptom_300	10651497	0.027668	6.810871999943629	not_mentioned		not_mentioned	correct	ok	not_mentioned	released	unavailable
Opus 5.5	imcs21	test	10651497	symptom_301	10651497	0.027668	6.810871999943629	not_mentioned		not_mentioned	correct	ok	not_mentioned	released	unavailable
Opus 5.5	imcs21	test	10651497	symptom_302	10651497	0.027668	6.810871999943629	not_mentioned		not_mentioned	correct	ok	not_mentioned	released	unavailable
Opus 5.5	imcs21	test	10651497	symptom_303	10651497	0.027668	6.810871999943629	not_mentioned		not_mentioned	correct	ok	not_mentioned	released	unavailable
Opus 5.5	imcs21	test	10651497	symptom_304	10651497	0.027668	6.810871999943629	not_mentioned		not_mentioned	correct	ok	not_mentioned	released	unavailable
Opus 5.5	imcs21	test	10651497	symptom_305	10651497	0.027668	6.810871999943629	not_mentioned		not_mentioned	correct	ok	not_mentioned	released	unavailable
Opus 5.5	imcs21	test	10651497	symptom_306	10651497	0.027668	6.810871999943629	not_mentioned		not_mentioned	correct	ok	not_mentioned	released	unavailable
Opus 5.5	imcs21	test	10651497	symptom_307	10651497	0.027668	6.810871999943629	not_mentioned		not_mentioned	correct	ok	not_mentioned	released	unavailable
Opus 5.5	imcs21	test	10651497	symptom_308	10651497	0.027668	6.810871999943629	not_mentioned		not_mentioned	correct	ok	not_mentioned	released	unavailable
Opus 5.5	imcs21	test	10651497	symptom_309	10651497	0.027668	6.810871999943629	not_mentioned		not_mentioned	correct	ok	not_mentioned	released	unavailable
Opus 5.5	imcs21	test	10651497	symptom_310	10651497	0.027668	6.810871999943629	not_mentioned		not_mentioned	correct	ok	not_mentioned	released	unavailable
Opus 5.5	imcs21	test	10651497	symptom_311	10651497	0.027668	6.810871999943629	not_mentioned		not_mentioned	correct	ok	not_mentioned	released	unavailable
Opus 5.5	imcs21	test	10651497	symptom_312	10651497	0.027668	6.810871999943629	not_mentioned		not_mentioned	correct	ok	not_mentioned	released	unavailable
Opus 5.5	imcs21	test	10651497	symptom_313	10651497	0.027668	6.810871999943629	not_mentioned		not_mentioned	correct	ok	not_mentioned	released	unavailable
Opus 5.5	imcs21	test	10651497	symptom_314	10651497	0.027668	6.810871999943629	not_mentioned		not_mentioned	correct	ok	not_mentioned	released	unavailable
Opus 5.5	imcs21	test	10651497	symptom_315	10651497	0.027668	6.810871999943629	not_mentioned		not_mentioned	correct	ok	not_mentioned	released	unavailable
Opus 5.5	imcs21	test	10651497	symptom_316	10651497	0.027668	6.810871999943629	not_mentioned		not_mentioned	correct	ok	not_mentioned	released	unavailable
Opus 5.5	imcs21	test	10651497	symptom_317	10651497	0.027668	6.810871999943629	not_mentioned		not_mentioned	correct	ok	not_mentioned	released	unavailable
Opus 5.5	imcs21	test	10651497	symptom_318	10651497	0.027668	6.810871999943629	not_mentioned		not_mentioned	correct	ok	not_mentioned	released	unavailable
Opus 5.5	imcs21	test	10651497	symptom_319	10651497	0.027668	6.810871999943629	not_mentioned		not_mentioned	correct	ok	not_mentioned	released	unavailable
Opus 5.5	imcs21	test	10651497	symptom_320	10651497	0.027668	6.810871999943629	not_mentioned		not_mentioned	correct	ok	not_mentioned	released	unavailable
Opus 5.5	imcs21	test	10651497	symptom_321	10651497	0.027668	6.810871999943629	not_mentioned		not_mentioned	correct	ok	not_mentioned	released	unavailable
Opus 5.5	imcs21	test	10651497	symptom_322	10651497	0.027668	6.810871999943629	not_mentioned		not_mentioned	correct	ok	not_mentioned	released	unavailable
Opus 5.5	imcs21	test	10651497	symptom_323	10651497	0.027668	6.810871999943629	not_mentioned		not_mentioned	correct	ok	not_mentioned	released	unavailable
Opus 5.5	imcs21	test	10651497	symptom_324	10651497	0.027668	6.810871999943629	not_mentioned		not_mentioned	correct	ok	not_mentioned	released	unavailable
Opus 5.5	imcs21	test	10651497	symptom_325	10651497	0.027668	6.810871999943629	not_mentioned		not_mentioned	correct	ok	not_mentioned	released	unavailable
Opus 5.5	imcs21	test	10651497	symptom_326	10651497	0.027668	6.810871999943629	not_mentioned		not_mentioned	correct	ok	not_mentioned	released	unavailable
Opus 5.5	imcs21	test	10651497	symptom_327	10651497	0.027668	6.810871999943629	not_mentioned		not_mentioned	correct	ok	not_mentioned	released	unavailable
Opus 5.5	imcs21	test	10651497	symptom_328	10651497	0.027668	6.810871999943629	not_mentioned		not_mentioned	correct	ok	not_mentioned	released	unavailable
Opus 5.5	imcs21	test	10651497	symptom_329	10651497	0.027668	6.810871999943629	not_mentioned		not_mentioned	correct	ok	not_mentioned	released	unavailable
Opus 5.5	imcs21	test	10651497	symptom_330	10651497	0.027668	6.810871999943629	not_mentioned		not_mentioned	correct	ok	not_mentioned	released	unavailable
Opus 5.5	imcs21	test	10656806	symptom_000	10656806	0.022496	3.0758650000207126	uncertain	0.7	uncertain	correct	ok	uncertain	released	reported_percentage
Opus 5.5	imcs21	test	10656806	symptom_001	10656806	0.022496	3.0758650000207126	positive	0.95	positive	correct	ok	positive	released	reported_percentage
Opus 5.5	imcs21	test	10656806	symptom_002	10656806	0.022496	3.0758650000207126	positive	0.7	not_mentioned	incorrect	ok	not_mentioned	released	reported_percentage
Opus 5.5	imcs21	test	10656806	symptom_003	10656806	0.022496	3.0758650000207126	positive	0.95	positive	correct	ok	positive	released	reported_percentage
Opus 5.5	imcs21	test	10656806	symptom_004	10656806	0.022496	3.0758650000207126	not_mentioned		not_mentioned	correct	ok	not_mentioned	released	unavailable
Opus 5.5	imcs21	test	10656806	symptom_005	10656806	0.022496	3.0758650000207126	uncertain	0.7	uncertain	correct	ok	uncertain	released	reported_percentage
Opus 5.5	imcs21	test	10656806	symptom_006	10656806	0.022496	3.0758650000207126	not_mentioned		not_mentioned	correct	ok	not_mentioned	released	unavailable
Opus 5.5	imcs21	test	10656806	symptom_007	10656806	0.022496	3.0758650000207126	not_mentioned		uncertain	incorrect	ok	uncertain	released	unavailable
Opus 5.5	imcs21	test	10656806	symptom_008	10656806	0.022496	3.0758650000207126	not_mentioned		not_mentioned	correct	ok	not_mentioned	released	unavailable
Opus 5.5	imcs21	test	10656806	symptom_009	10656806	0.022496	3.0758650000207126	uncertain	0.75	uncertain	correct	ok	uncertain	released	reported_percentage
Opus 5.5	imcs21	test	10656806	symptom_010	10656806	0.022496	3.0758650000207126	not_mentioned		not_mentioned	correct	ok	not_mentioned	released	unavailable
Opus 5.5	imcs21	test	10656806	symptom_011	10656806	0.022496	3.0758650000207126	not_mentioned		not_mentioned	correct	ok	not_mentioned	released	unavailable
Opus 5.5	imcs21	test	10656806	symptom_012	10656806	0.022496	3.0758650000207126	not_mentioned		not_mentioned	correct	ok	not_mentioned	released	unavailable
Opus 5.5	imcs21	test	10656806	symptom_013	10656806	0.022496	3.0758650000207126	not_mentioned		not_mentioned	correct	ok	not_mentioned	released	unavailable
Opus 5.5	imcs21	test	10656806	symptom_014	10656806	0.022496	3.0758650000207126	uncertain	0.8	uncertain	correct	ok	uncertain	released	reported_percentage
Opus 5.5	imcs21	test	10656806	symptom_015	10656806	0.022496	3.0758650000207126	positive	0.95	positive	correct	ok	positive	released	reported_percentage
Opus 5.5	imcs21	test	10656806	symptom_016	10656806	0.022496	3.0758650000207126	not_mentioned		not_mentioned	correct	ok	not_mentioned	released	unavailable
Opus 5.5	imcs21	test	10656806	symptom_017	10656806	0.022496	3.0758650000207126	uncertain	0.8	uncertain	correct	ok	uncertain	released	reported_percentage
Opus 5.5	imcs21	test	10656806	symptom_018	10656806	0.022496	3.0758650000207126	not_mentioned		not_mentioned	correct	ok	not_mentioned	released	unavailable
Opus 5.5	imcs21	test	10656806	symptom_019	10656806	0.022496	3.0758650000207126	positive	0.95	positive	correct	ok	positive	released	reported_percentage
Opus 5.5	imcs21	test	10656806	symptom_020	10656806	0.022496	3.0758650000207126	not_mentioned		not_mentioned	correct	ok	not_mentioned	released	unavailable
Opus 5.5	imcs21	test	10656806	symptom_021	10656806	0.022496	3.0758650000207126	not_mentioned		not_mentioned	correct	ok	not_mentioned	released	unavailable
Opus 5.5	imcs21	test	10656806	symptom_022	10656806	0.022496	3.0758650000207126	positive	0.8	positive	correct	ok	positive	released	reported_percentage
Opus 5.5	imcs21	test	10656806	symptom_023	10656806	0.022496	3.0758650000207126	not_mentioned		not_mentioned	correct	ok	not_mentioned	released	unavailable
Opus 5.5	imcs21	test	10656806	symptom_024	10656806	0.022496	3.0758650000207126	not_mentioned		not_mentioned	correct	ok	not_mentioned	released	unavailable
Opus 5.5	imcs21	test	10656806	symptom_025	10656806	0.022496	3.0758650000207126	not_mentioned		not_mentioned	correct	ok	not_mentioned	released	unavailable
Opus 5.5	imcs21	test	10656806	symptom_026	10656806	0.022496	3.0758650000207126	not_mentioned		not_mentioned	correct	ok	not_mentioned	released	unavailable
Opus 5.5	imcs21	test	10656806	symptom_027	10656806	0.022496	3.0758650000207126	uncertain	0.7	uncertain	correct	ok	uncertain	released	reported_percentage
Opus 5.5	imcs21	test	10656806	symptom_028	10656806	0.022496	3.0758650000207126	not_mentioned		not_mentioned	correct	ok	not_mentioned	released	unavailable
Opus 5.5	imcs21	test	10656806	symptom_029	10656806	0.022496	3.0758650000207126	not_mentioned		not_mentioned	correct	ok	not_mentioned	released	unavailable
Opus 5.5	imcs21	test	10656806	symptom_030	10656806	0.022496	3.0758650000207126	not_mentioned		not_mentioned	correct	ok	not_mentioned	released	unavailable
Opus 5.5	imcs21	test	10656806	symptom_031	10656806	0.022496	3.0758650000207126	uncertain	0.75	uncertain	correct	ok	uncertain	released	reported_percentage
Opus 5.5	imcs21	test	10656806	symptom_032	10656806	0.022496	3.0758650000207126	not_mentioned		not_mentioned	correct	ok	not_mentioned	released	unavailable
Opus 5.5	imcs21	test	10656806	symptom_033	10656806	0.022496	3.0758650000207126	not_mentioned		not_mentioned	correct	ok	not_mentioned	released	unavailable
Opus 5.5	imcs21	test	10656806	symptom_034	10656806	0.022496	3.0758650000207126	not_mentioned		not_mentioned	correct	ok	not_mentioned	released	unavailable
Opus 5.5	imcs21	test	10656806	symptom_035	10656806	0.022496	3.0758650000207126	positive	0.85	uncertain	incorrect	ok	uncertain	released	reported_percentage
Opus 5.5	imcs21	test	10656806	symptom_036	10656806	0.022496	3.0758650000207126	not_mentioned		not_mentioned	correct	ok	not_mentioned	released	unavailable
Opus 5.5	imcs21	test	10656806	symptom_037	10656806	0.022496	3.0758650000207126	not_mentioned		not_mentioned	correct	ok	not_mentioned	released	unavailable
Opus 5.5	imcs21	test	10656806	symptom_038	10656806	0.022496	3.0758650000207126	not_mentioned		not_mentioned	correct	ok	not_mentioned	released	unavailable
Opus 5.5	imcs21	test	10656806	symptom_039	10656806	0.022496	3.0758650000207126	not_mentioned		not_mentioned	correct	ok	not_mentioned	released	unavailable
Opus 5.5	imcs21	test	10656806	symptom_040	10656806	0.022496	3.0758650000207126	not_mentioned		not_mentioned	correct	ok	not_mentioned	released	unavailable
Opus 5.5	imcs21	test	10656806	symptom_041	10656806	0.022496	3.0758650000207126	not_mentioned		not_mentioned	correct	ok	not_mentioned	released	unavailable
Opus 5.5	imcs21	test	10656806	symptom_042	10656806	0.022496	3.0758650000207126	not_mentioned		not_mentioned	correct	ok	not_mentioned	released	unavailable
Opus 5.5	imcs21	test	10656806	symptom_043	10656806	0.022496	3.0758650000207126	not_mentioned		not_mentioned	correct	ok	not_mentioned	released	unavailable
Opus 5.5	imcs21	test	10656806	symptom_044	10656806	0.022496	3.0758650000207126	not_mentioned		not_mentioned	correct	ok	not_mentioned	released	unavailable
Opus 5.5	imcs21	test	10656806	symptom_045	10656806	0.022496	3.0758650000207126	not_mentioned		not_mentioned	correct	ok	not_mentioned	released	unavailable
Opus 5.5	imcs21	test	10656806	symptom_046	10656806	0.022496	3.0758650000207126	not_mentioned		not_mentioned	correct	ok	not_mentioned	released	unavailable
Opus 5.5	imcs21	test	10656806	symptom_047	10656806	0.022496	3.0758650000207126	not_mentioned		not_mentioned	correct	ok	not_mentioned	released	unavailable
Opus 5.5	imcs21	test	10656806	symptom_048	10656806	0.022496	3.0758650000207126	not_mentioned		not_mentioned	correct	ok	not_mentioned	released	unavailable
Opus 5.5	imcs21	test	10656806	symptom_049	10656806	0.022496	3.0758650000207126	not_mentioned		not_mentioned	correct	ok	not_mentioned	released	unavailable
Opus 5.5	imcs21	test	10656806	symptom_050	10656806	0.022496	3.0758650000207126	not_mentioned		not_mentioned	correct	ok	not_mentioned	released	unavailable
Opus 5.5	imcs21	test	10656806	symptom_051	10656806	0.022496	3.0758650000207126	not_mentioned		not_mentioned	correct	ok	not_mentioned	released	unavailable
Opus 5.5	imcs21	test	10656806	symptom_052	10656806	0.022496	3.0758650000207126	not_mentioned		not_mentioned	correct	ok	not_mentioned	released	unavailable
Opus 5.5	imcs21	test	10656806	symptom_053	10656806	0.022496	3.0758650000207126	not_mentioned		not_mentioned	correct	ok	not_mentioned	released	unavailable
Opus 5.5	imcs21	test	10656806	symptom_054	10656806	0.022496	3.0758650000207126	not_mentioned		not_mentioned	correct	ok	not_mentioned	released	unavailable
Opus 5.5	imcs21	test	10656806	symptom_055	10656806	0.022496	3.0758650000207126	not_mentioned		not_mentioned	correct	ok	not_mentioned	released	unavailable
Opus 5.5	imcs21	test	10656806	symptom_056	10656806	0.022496	3.0758650000207126	not_mentioned		not_mentioned	correct	ok	not_mentioned	released	unavailable
Opus 5.5	imcs21	test	10656806	symptom_057	10656806	0.022496	3.0758650000207126	not_mentioned		not_mentioned	correct	ok	not_mentioned	released	unavailable
Opus 5.5	imcs21	test	10656806	symptom_058	10656806	0.022496	3.0758650000207126	not_mentioned		not_mentioned	correct	ok	not_mentioned	released	unavailable
Opus 5.5	imcs21	test	10656806	symptom_059	10656806	0.022496	3.0758650000207126	not_mentioned		not_mentioned	correct	ok	not_mentioned	released	unavailable
Opus 5.5	imcs21	test	10656806	symptom_060	10656806	0.022496	3.0758650000207126	not_mentioned		not_mentioned	correct	ok	not_mentioned	released	unavailable
Opus 5.5	imcs21	test	10656806	symptom_061	10656806	0.022496	3.0758650000207126	not_mentioned		not_mentioned	correct	ok	not_mentioned	released	unavailable
Opus 5.5	imcs21	test	10656806	symptom_062	10656806	0.022496	3.0758650000207126	not_mentioned		not_mentioned	correct	ok	not_mentioned	released	unavailable
Opus 5.5	imcs21	test	10656806	symptom_063	10656806	0.022496	3.0758650000207126	not_mentioned		not_mentioned	correct	ok	not_mentioned	released	unavailable
Opus 5.5	imcs21	test	10656806	symptom_064	10656806	0.022496	3.0758650000207126	not_mentioned		not_mentioned	correct	ok	not_mentioned	released	unavailable
Opus 5.5	imcs21	test	10656806	symptom_065	10656806	0.022496	3.0758650000207126	not_mentioned		not_mentioned	correct	ok	not_mentioned	released	unavailable
Opus 5.5	imcs21	test	10656806	symptom_066	10656806	0.022496	3.0758650000207126	not_mentioned		not_mentioned	correct	ok	not_mentioned	released	unavailable
Opus 5.5	imcs21	test	10656806	symptom_067	10656806	0.022496	3.0758650000207126	not_mentioned		not_mentioned	correct	ok	not_mentioned	released	unavailable
Opus 5.5	imcs21	test	10656806	symptom_068	10656806	0.022496	3.0758650000207126	not_mentioned		not_mentioned	correct	ok	not_mentioned	released	unavailable
Opus 5.5	imcs21	test	10656806	symptom_069	10656806	0.022496	3.0758650000207126	not_mentioned		not_mentioned	correct	ok	not_mentioned	released	unavailable
Opus 5.5	imcs21	test	10656806	symptom_070	10656806	0.022496	3.0758650000207126	not_mentioned		not_mentioned	correct	ok	not_mentioned	released	unavailable
Opus 5.5	imcs21	test	10656806	symptom_071	10656806	0.022496	3.0758650000207126	not_mentioned		not_mentioned	correct	ok	not_mentioned	released	unavailable
Opus 5.5	imcs21	test	10656806	symptom_072	10656806	0.022496	3.0758650000207126	not_mentioned		not_mentioned	correct	ok	not_mentioned	released	unavailable
Opus 5.5	imcs21	test	10656806	symptom_073	10656806	0.022496	3.0758650000207126	not_mentioned		not_mentioned	correct	ok	not_mentioned	released	unavailable
Opus 5.5	imcs21	test	10656806	symptom_074	10656806	0.022496	3.0758650000207126	not_mentioned		not_mentioned	correct	ok	not_mentioned	released	unavailable
Opus 5.5	imcs21	test	10656806	symptom_075	10656806	0.022496	3.0758650000207126	not_mentioned		not_mentioned	correct	ok	not_mentioned	released	unavailable
Opus 5.5	imcs21	test	10656806	symptom_076	10656806	0.022496	3.0758650000207126	not_mentioned		not_mentioned	correct	ok	not_mentioned	released	unavailable
Opus 5.5	imcs21	test	10656806	symptom_077	10656806	0.022496	3.0758650000207126	not_mentioned		not_mentioned	correct	ok	not_mentioned	released	unavailable
Opus 5.5	imcs21	test	10656806	symptom_078	10656806	0.022496	3.0758650000207126	not_mentioned		not_mentioned	correct	ok	not_mentioned	released	unavailable
Opus 5.5	imcs21	test	10656806	symptom_079	10656806	0.022496	3.0758650000207126	not_mentioned		not_mentioned	correct	ok	not_mentioned	released	unavailable
Opus 5.5	imcs21	test	10656806	symptom_080	10656806	0.022496	3.0758650000207126	not_mentioned		not_mentioned	correct	ok	not_mentioned	released	unavailable
Opus 5.5	imcs21	test	10656806	symptom_081	10656806	0.022496	3.0758650000207126	not_mentioned		not_mentioned	correct	ok	not_mentioned	released	unavailable
Opus 5.5	imcs21	test	10656806	symptom_082	10656806	0.022496	3.0758650000207126	not_mentioned		not_mentioned	correct	ok	not_mentioned	released	unavailable
Opus 5.5	imcs21	test	10656806	symptom_083	10656806	0.022496	3.0758650000207126	not_mentioned		not_mentioned	correct	ok	not_mentioned	released	unavailable
Opus 5.5	imcs21	test	10656806	symptom_084	10656806	0.022496	3.0758650000207126	not_mentioned		not_mentioned	correct	ok	not_mentioned	released	unavailable
Opus 5.5	imcs21	test	10656806	symptom_085	10656806	0.022496	3.0758650000207126	not_mentioned		not_mentioned	correct	ok	not_mentioned	released	unavailable
Opus 5.5	imcs21	test	10656806	symptom_086	10656806	0.022496	3.0758650000207126	not_mentioned		not_mentioned	correct	ok	not_mentioned	released	unavailable
Opus 5.5	imcs21	test	10656806	symptom_087	10656806	0.022496	3.0758650000207126	not_mentioned		not_mentioned	correct	ok	not_mentioned	released	unavailable
Opus 5.5	imcs21	test	10656806	symptom_088	10656806	0.022496	3.0758650000207126	not_mentioned		not_mentioned	correct	ok	not_mentioned	released	unavailable
Opus 5.5	imcs21	test	10656806	symptom_089	10656806	0.022496	3.0758650000207126	not_mentioned		not_mentioned	correct	ok	not_mentioned	released	unavailable
Opus 5.5	imcs21	test	10656806	symptom_090	10656806	0.022496	3.0758650000207126	not_mentioned		not_mentioned	correct	ok	not_mentioned	released	unavailable
Opus 5.5	imcs21	test	10656806	symptom_091	10656806	0.022496	3.0758650000207126	not_mentioned		not_mentioned	correct	ok	not_mentioned	released	unavailable
Opus 5.5	imcs21	test	10656806	symptom_092	10656806	0.022496	3.0758650000207126	not_mentioned		not_mentioned	correct	ok	not_mentioned	released	unavailable
Opus 5.5	imcs21	test	10656806	symptom_093	10656806	0.022496	3.0758650000207126	not_mentioned		not_mentioned	correct	ok	not_mentioned	released	unavailable
Opus 5.5	imcs21	test	10656806	symptom_094	10656806	0.022496	3.0758650000207126	not_mentioned		not_mentioned	correct	ok	not_mentioned	released	unavailable
Opus 5.5	imcs21	test	10656806	symptom_095	10656806	0.022496	3.0758650000207126	not_mentioned		not_mentioned	correct	ok	not_mentioned	released	unavailable
Opus 5.5	imcs21	test	10656806	symptom_096	10656806	0.022496	3.0758650000207126	not_mentioned		not_mentioned	correct	ok	not_mentioned	released	unavailable
Opus 5.5	imcs21	test	10656806	symptom_097	10656806	0.022496	3.0758650000207126	not_mentioned		not_mentioned	correct	ok	not_mentioned	released	unavailable
Opus 5.5	imcs21	test	10656806	symptom_098	10656806	0.022496	3.0758650000207126	not_mentioned		not_mentioned	correct	ok	not_mentioned	released	unavailable
Opus 5.5	imcs21	test	10656806	symptom_099	10656806	0.022496	3.0758650000207126	not_mentioned		not_mentioned	correct	ok	not_mentioned	released	unavailable
Opus 5.5	imcs21	test	10656806	symptom_100	10656806	0.022496	3.0758650000207126	not_mentioned		not_mentioned	correct	ok	not_mentioned	released	unavailable
Opus 5.5	imcs21	test	10656806	symptom_101	10656806	0.022496	3.0758650000207126	not_mentioned		not_mentioned	correct	ok	not_mentioned	released	unavailable
Opus 5.5	imcs21	test	10656806	symptom_102	10656806	0.022496	3.0758650000207126	not_mentioned		not_mentioned	correct	ok	not_mentioned	released	unavailable
Opus 5.5	imcs21	test	10656806	symptom_103	10656806	0.022496	3.0758650000207126	not_mentioned		not_mentioned	correct	ok	not_mentioned	released	unavailable
Opus 5.5	imcs21	test	10656806	symptom_104	10656806	0.022496	3.0758650000207126	not_mentioned		not_mentioned	correct	ok	not_mentioned	released	unavailable
Opus 5.5	imcs21	test	10656806	symptom_105	10656806	0.022496	3.0758650000207126	not_mentioned		not_mentioned	correct	ok	not_mentioned	released	unavailable
Opus 5.5	imcs21	test	10656806	symptom_106	10656806	0.022496	3.0758650000207126	not_mentioned		not_mentioned	correct	ok	not_mentioned	released	unavailable
Opus 5.5	imcs21	test	10656806	symptom_107	10656806	0.022496	3.0758650000207126	not_mentioned		not_mentioned	correct	ok	not_mentioned	released	unavailable
Opus 5.5	imcs21	test	10656806	symptom_108	10656806	0.022496	3.0758650000207126	not_mentioned		not_mentioned	correct	ok	not_mentioned	released	unavailable
Opus 5.5	imcs21	test	10656806	symptom_109	10656806	0.022496	3.0758650000207126	not_mentioned		not_mentioned	correct	ok	not_mentioned	released	unavailable
Opus 5.5	imcs21	test	10656806	symptom_110	10656806	0.022496	3.0758650000207126	not_mentioned		not_mentioned	correct	ok	not_mentioned	released	unavailable
Opus 5.5	imcs21	test	10656806	symptom_111	10656806	0.022496	3.0758650000207126	not_mentioned		not_mentioned	correct	ok	not_mentioned	released	unavailable
Opus 5.5	imcs21	test	10656806	symptom_112	10656806	0.022496	3.0758650000207126	not_mentioned		not_mentioned	correct	ok	not_mentioned	released	unavailable
Opus 5.5	imcs21	test	10656806	symptom_113	10656806	0.022496	3.0758650000207126	not_mentioned		not_mentioned	correct	ok	not_mentioned	released	unavailable
Opus 5.5	imcs21	test	10656806	symptom_114	10656806	0.022496	3.0758650000207126	not_mentioned		not_mentioned	correct	ok	not_mentioned	released	unavailable
Opus 5.5	imcs21	test	10656806	symptom_115	10656806	0.022496	3.0758650000207126	not_mentioned		not_mentioned	correct	ok	not_mentioned	released	unavailable
Opus 5.5	imcs21	test	10656806	symptom_116	10656806	0.022496	3.0758650000207126	not_mentioned		not_mentioned	correct	ok	not_mentioned	released	unavailable
Opus 5.5	imcs21	test	10656806	symptom_117	10656806	0.022496	3.0758650000207126	not_mentioned		not_mentioned	correct	ok	not_mentioned	released	unavailable
Opus 5.5	imcs21	test	10656806	symptom_118	10656806	0.022496	3.0758650000207126	not_mentioned		not_mentioned	correct	ok	not_mentioned	released	unavailable
Opus 5.5	imcs21	test	10656806	symptom_119	10656806	0.022496	3.0758650000207126	not_mentioned		not_mentioned	correct	ok	not_mentioned	released	unavailable
Opus 5.5	imcs21	test	10656806	symptom_120	10656806	0.022496	3.0758650000207126	not_mentioned		not_mentioned	correct	ok	not_mentioned	released	unavailable
Opus 5.5	imcs21	test	10656806	symptom_121	10656806	0.022496	3.0758650000207126	not_mentioned		not_mentioned	correct	ok	not_mentioned	released	unavailable
Opus 5.5	imcs21	test	10656806	symptom_122	10656806	0.022496	3.0758650000207126	not_mentioned		not_mentioned	correct	ok	not_mentioned	released	unavailable
Opus 5.5	imcs21	test	10656806	symptom_123	10656806	0.022496	3.0758650000207126	not_mentioned		not_mentioned	correct	ok	not_mentioned	released	unavailable
Opus 5.5	imcs21	test	10656806	symptom_124	10656806	0.022496	3.0758650000207126	not_mentioned		not_mentioned	correct	ok	not_mentioned	released	unavailable
Opus 5.5	imcs21	test	10656806	symptom_125	10656806	0.022496	3.0758650000207126	not_mentioned		not_mentioned	correct	ok	not_mentioned	released	unavailable
Opus 5.5	imcs21	test	10656806	symptom_126	10656806	0.022496	3.0758650000207126	not_mentioned		not_mentioned	correct	ok	not_mentioned	released	unavailable
Opus 5.5	imcs21	test	10656806	symptom_127	10656806	0.022496	3.0758650000207126	not_mentioned		not_mentioned	correct	ok	not_mentioned	released	unavailable
Opus 5.5	imcs21	test	10656806	symptom_128	10656806	0.022496	3.0758650000207126	not_mentioned		not_mentioned	correct	ok	not_mentioned	released	unavailable
Opus 5.5	imcs21	test	10656806	symptom_129	10656806	0.022496	3.0758650000207126	not_mentioned		not_mentioned	correct	ok	not_mentioned	released	unavailable
Opus 5.5	imcs21	test	10656806	symptom_130	10656806	0.022496	3.0758650000207126	not_mentioned		not_mentioned	correct	ok	not_mentioned	released	unavailable
Opus 5.5	imcs21	test	10656806	symptom_131	10656806	0.022496	3.0758650000207126	not_mentioned		not_mentioned	correct	ok	not_mentioned	released	unavailable
Opus 5.5	imcs21	test	10656806	symptom_132	10656806	0.022496	3.0758650000207126	not_mentioned		not_mentioned	correct	ok	not_mentioned	released	unavailable
Opus 5.5	imcs21	test	10656806	symptom_133	10656806	0.022496	3.0758650000207126	not_mentioned		not_mentioned	correct	ok	not_mentioned	released	unavailable
Opus 5.5	imcs21	test	10656806	symptom_134	10656806	0.022496	3.0758650000207126	not_mentioned		not_mentioned	correct	ok	not_mentioned	released	unavailable
Opus 5.5	imcs21	test	10656806	symptom_135	10656806	0.022496	3.0758650000207126	not_mentioned		not_mentioned	correct	ok	not_mentioned	released	unavailable
Opus 5.5	imcs21	test	10656806	symptom_136	10656806	0.022496	3.0758650000207126	not_mentioned		not_mentioned	correct	ok	not_mentioned	released	unavailable
Opus 5.5	imcs21	test	10656806	symptom_137	10656806	0.022496	3.0758650000207126	not_mentioned		not_mentioned	correct	ok	not_mentioned	released	unavailable
Opus 5.5	imcs21	test	10656806	symptom_138	10656806	0.022496	3.0758650000207126	not_mentioned		not_mentioned	correct	ok	not_mentioned	released	unavailable
Opus 5.5	imcs21	test	10656806	symptom_139	10656806	0.022496	3.0758650000207126	not_mentioned		not_mentioned	correct	ok	not_mentioned	released	unavailable
Opus 5.5	imcs21	test	10656806	symptom_140	10656806	0.022496	3.0758650000207126	not_mentioned		not_mentioned	correct	ok	not_mentioned	released	unavailable
Opus 5.5	imcs21	test	10656806	symptom_141	10656806	0.022496	3.0758650000207126	not_mentioned		not_mentioned	correct	ok	not_mentioned	released	unavailable
Opus 5.5	imcs21	test	10656806	symptom_142	10656806	0.022496	3.0758650000207126	not_mentioned		not_mentioned	correct	ok	not_mentioned	released	unavailable
Opus 5.5	imcs21	test	10656806	symptom_143	10656806	0.022496	3.0758650000207126	not_mentioned		not_mentioned	correct	ok	not_mentioned	released	unavailable
Opus 5.5	imcs21	test	10656806	symptom_144	10656806	0.022496	3.0758650000207126	not_mentioned		not_mentioned	correct	ok	not_mentioned	released	unavailable
Opus 5.5	imcs21	test	10656806	symptom_145	10656806	0.022496	3.0758650000207126	not_mentioned		not_mentioned	correct	ok	not_mentioned	released	unavailable
Opus 5.5	imcs21	test	10656806	symptom_146	10656806	0.022496	3.0758650000207126	not_mentioned		not_mentioned	correct	ok	not_mentioned	released	unavailable
Opus 5.5	imcs21	test	10656806	symptom_147	10656806	0.022496	3.0758650000207126	not_mentioned		not_mentioned	correct	ok	not_mentioned	released	unavailable
Opus 5.5	imcs21	test	10656806	symptom_148	10656806	0.022496	3.0758650000207126	not_mentioned		not_mentioned	correct	ok	not_mentioned	released	unavailable
Opus 5.5	imcs21	test	10656806	symptom_149	10656806	0.022496	3.0758650000207126	not_mentioned		not_mentioned	correct	ok	not_mentioned	released	unavailable
Opus 5.5	imcs21	test	10656806	symptom_150	10656806	0.022496	3.0758650000207126	not_mentioned		not_mentioned	correct	ok	not_mentioned	released	unavailable
Opus 5.5	imcs21	test	10656806	symptom_151	10656806	0.022496	3.0758650000207126	not_mentioned		not_mentioned	correct	ok	not_mentioned	released	unavailable
Opus 5.5	imcs21	test	10656806	symptom_152	10656806	0.022496	3.0758650000207126	not_mentioned		not_mentioned	correct	ok	not_mentioned	released	unavailable
Opus 5.5	imcs21	test	10656806	symptom_153	10656806	0.022496	3.0758650000207126	not_mentioned		not_mentioned	correct	ok	not_mentioned	released	unavailable
Opus 5.5	imcs21	test	10656806	symptom_154	10656806	0.022496	3.0758650000207126	not_mentioned		not_mentioned	correct	ok	not_mentioned	released	unavailable
Opus 5.5	imcs21	test	10656806	symptom_155	10656806	0.022496	3.0758650000207126	not_mentioned		not_mentioned	correct	ok	not_mentioned	released	unavailable
Opus 5.5	imcs21	test	10656806	symptom_156	10656806	0.022496	3.0758650000207126	not_mentioned		not_mentioned	correct	ok	not_mentioned	released	unavailable
Opus 5.5	imcs21	test	10656806	symptom_157	10656806	0.022496	3.0758650000207126	not_mentioned		not_mentioned	correct	ok	not_mentioned	released	unavailable
Opus 5.5	imcs21	test	10656806	symptom_158	10656806	0.022496	3.0758650000207126	not_mentioned		not_mentioned	correct	ok	not_mentioned	released	unavailable
Opus 5.5	imcs21	test	10656806	symptom_159	10656806	0.022496	3.0758650000207126	not_mentioned		not_mentioned	correct	ok	not_mentioned	released	unavailable
Opus 5.5	imcs21	test	10656806	symptom_160	10656806	0.022496	3.0758650000207126	not_mentioned		not_mentioned	correct	ok	not_mentioned	released	unavailable
Opus 5.5	imcs21	test	10656806	symptom_161	10656806	0.022496	3.0758650000207126	not_mentioned		not_mentioned	correct	ok	not_mentioned	released	unavailable
Opus 5.5	imcs21	test	10656806	symptom_162	10656806	0.022496	3.0758650000207126	not_mentioned		not_mentioned	correct	ok	not_mentioned	released	unavailable
Opus 5.5	imcs21	test	10656806	symptom_163	10656806	0.022496	3.0758650000207126	not_mentioned		not_mentioned	correct	ok	not_mentioned	released	unavailable
Opus 5.5	imcs21	test	10656806	symptom_164	10656806	0.022496	3.0758650000207126	not_mentioned		not_mentioned	correct	ok	not_mentioned	released	unavailable
Opus 5.5	imcs21	test	10656806	symptom_165	10656806	0.022496	3.0758650000207126	not_mentioned		not_mentioned	correct	ok	not_mentioned	released	unavailable
Opus 5.5	imcs21	test	10656806	symptom_166	10656806	0.022496	3.0758650000207126	not_mentioned		not_mentioned	correct	ok	not_mentioned	released	unavailable
Opus 5.5	imcs21	test	10656806	symptom_167	10656806	0.022496	3.0758650000207126	not_mentioned		not_mentioned	correct	ok	not_mentioned	released	unavailable
Opus 5.5	imcs21	test	10656806	symptom_168	10656806	0.022496	3.0758650000207126	not_mentioned		not_mentioned	correct	ok	not_mentioned	released	unavailable
Opus 5.5	imcs21	test	10656806	symptom_169	10656806	0.022496	3.0758650000207126	not_mentioned		not_mentioned	correct	ok	not_mentioned	released	unavailable
Opus 5.5	imcs21	test	10656806	symptom_170	10656806	0.022496	3.0758650000207126	not_mentioned		not_mentioned	correct	ok	not_mentioned	released	unavailable
Opus 5.5	imcs21	test	10656806	symptom_171	10656806	0.022496	3.0758650000207126	not_mentioned		not_mentioned	correct	ok	not_mentioned	released	unavailable
Opus 5.5	imcs21	test	10656806	symptom_172	10656806	0.022496	3.0758650000207126	not_mentioned		not_mentioned	correct	ok	not_mentioned	released	unavailable
Opus 5.5	imcs21	test	10656806	symptom_173	10656806	0.022496	3.0758650000207126	not_mentioned		not_mentioned	correct	ok	not_mentioned	released	unavailable
Opus 5.5	imcs21	test	10656806	symptom_174	10656806	0.022496	3.0758650000207126	not_mentioned		not_mentioned	correct	ok	not_mentioned	released	unavailable
Opus 5.5	imcs21	test	10656806	symptom_175	10656806	0.022496	3.0758650000207126	not_mentioned		not_mentioned	correct	ok	not_mentioned	released	unavailable
Opus 5.5	imcs21	test	10656806	symptom_176	10656806	0.022496	3.0758650000207126	not_mentioned		not_mentioned	correct	ok	not_mentioned	released	unavailable
Opus 5.5	imcs21	test	10656806	symptom_177	10656806	0.022496	3.0758650000207126	not_mentioned		not_mentioned	correct	ok	not_mentioned	released	unavailable
Opus 5.5	imcs21	test	10656806	symptom_178	10656806	0.022496	3.0758650000207126	not_mentioned		not_mentioned	correct	ok	not_mentioned	released	unavailable
Opus 5.5	imcs21	test	10656806	symptom_179	10656806	0.022496	3.0758650000207126	not_mentioned		not_mentioned	correct	ok	not_mentioned	released	unavailable
Opus 5.5	imcs21	test	10656806	symptom_180	10656806	0.022496	3.0758650000207126	not_mentioned		not_mentioned	correct	ok	not_mentioned	released	unavailable
Opus 5.5	imcs21	test	10656806	symptom_181	10656806	0.022496	3.0758650000207126	not_mentioned		not_mentioned	correct	ok	not_mentioned	released	unavailable
Opus 5.5	imcs21	test	10656806	symptom_182	10656806	0.022496	3.0758650000207126	not_mentioned		not_mentioned	correct	ok	not_mentioned	released	unavailable
Opus 5.5	imcs21	test	10656806	symptom_183	10656806	0.022496	3.0758650000207126	not_mentioned		not_mentioned	correct	ok	not_mentioned	released	unavailable
Opus 5.5	imcs21	test	10656806	symptom_184	10656806	0.022496	3.0758650000207126	not_mentioned		not_mentioned	correct	ok	not_mentioned	released	unavailable
Opus 5.5	imcs21	test	10656806	symptom_185	10656806	0.022496	3.0758650000207126	not_mentioned		not_mentioned	correct	ok	not_mentioned	released	unavailable
Opus 5.5	imcs21	test	10656806	symptom_186	10656806	0.022496	3.0758650000207126	not_mentioned		not_mentioned	correct	ok	not_mentioned	released	unavailable
Opus 5.5	imcs21	test	10656806	symptom_187	10656806	0.022496	3.0758650000207126	not_mentioned		not_mentioned	correct	ok	not_mentioned	released	unavailable
Opus 5.5	imcs21	test	10656806	symptom_188	10656806	0.022496	3.0758650000207126	not_mentioned		not_mentioned	correct	ok	not_mentioned	released	unavailable
Opus 5.5	imcs21	test	10656806	symptom_189	10656806	0.022496	3.0758650000207126	not_mentioned		not_mentioned	correct	ok	not_mentioned	released	unavailable
Opus 5.5	imcs21	test	10656806	symptom_190	10656806	0.022496	3.0758650000207126	not_mentioned		not_mentioned	correct	ok	not_mentioned	released	unavailable
Opus 5.5	imcs21	test	10656806	symptom_191	10656806	0.022496	3.0758650000207126	not_mentioned		not_mentioned	correct	ok	not_mentioned	released	unavailable
Opus 5.5	imcs21	test	10656806	symptom_192	10656806	0.022496	3.0758650000207126	not_mentioned		not_mentioned	correct	ok	not_mentioned	released	unavailable
Opus 5.5	imcs21	test	10656806	symptom_193	10656806	0.022496	3.0758650000207126	not_mentioned		not_mentioned	correct	ok	not_mentioned	released	unavailable
Opus 5.5	imcs21	test	10656806	symptom_194	10656806	0.022496	3.0758650000207126	not_mentioned		not_mentioned	correct	ok	not_mentioned	released	unavailable
Opus 5.5	imcs21	test	10656806	symptom_195	10656806	0.022496	3.0758650000207126	not_mentioned		not_mentioned	correct	ok	not_mentioned	released	unavailable
Opus 5.5	imcs21	test	10656806	symptom_196	10656806	0.022496	3.0758650000207126	not_mentioned		not_mentioned	correct	ok	not_mentioned	released	unavailable
Opus 5.5	imcs21	test	10656806	symptom_197	10656806	0.022496	3.0758650000207126	not_mentioned		not_mentioned	correct	ok	not_mentioned	released	unavailable
Opus 5.5	imcs21	test	10656806	symptom_198	10656806	0.022496	3.0758650000207126	not_mentioned		not_mentioned	correct	ok	not_mentioned	released	unavailable
Opus 5.5	imcs21	test	10656806	symptom_199	10656806	0.022496	3.0758650000207126	not_mentioned		not_mentioned	correct	ok	not_mentioned	released	unavailable
Opus 5.5	imcs21	test	10656806	symptom_200	10656806	0.022496	3.0758650000207126	not_mentioned		not_mentioned	correct	ok	not_mentioned	released	unavailable
Opus 5.5	imcs21	test	10656806	symptom_201	10656806	0.022496	3.0758650000207126	not_mentioned		not_mentioned	correct	ok	not_mentioned	released	unavailable
Opus 5.5	imcs21	test	10656806	symptom_202	10656806	0.022496	3.0758650000207126	not_mentioned		not_mentioned	correct	ok	not_mentioned	released	unavailable
Opus 5.5	imcs21	test	10656806	symptom_203	10656806	0.022496	3.0758650000207126	not_mentioned		not_mentioned	correct	ok	not_mentioned	released	unavailable
Opus 5.5	imcs21	test	10656806	symptom_204	10656806	0.022496	3.0758650000207126	not_mentioned		not_mentioned	correct	ok	not_mentioned	released	unavailable
Opus 5.5	imcs21	test	10656806	symptom_205	10656806	0.022496	3.0758650000207126	not_mentioned		not_mentioned	correct	ok	not_mentioned	released	unavailable
Opus 5.5	imcs21	test	10656806	symptom_206	10656806	0.022496	3.0758650000207126	not_mentioned		not_mentioned	correct	ok	not_mentioned	released	unavailable
Opus 5.5	imcs21	test	10656806	symptom_207	10656806	0.022496	3.0758650000207126	not_mentioned		not_mentioned	correct	ok	not_mentioned	released	unavailable
Opus 5.5	imcs21	test	10656806	symptom_208	10656806	0.022496	3.0758650000207126	not_mentioned		not_mentioned	correct	ok	not_mentioned	released	unavailable
Opus 5.5	imcs21	test	10656806	symptom_209	10656806	0.022496	3.0758650000207126	not_mentioned		not_mentioned	correct	ok	not_mentioned	released	unavailable
Opus 5.5	imcs21	test	10656806	symptom_210	10656806	0.022496	3.0758650000207126	not_mentioned		not_mentioned	correct	ok	not_mentioned	released	unavailable
Opus 5.5	imcs21	test	10656806	symptom_211	10656806	0.022496	3.0758650000207126	not_mentioned		not_mentioned	correct	ok	not_mentioned	released	unavailable
Opus 5.5	imcs21	test	10656806	symptom_212	10656806	0.022496	3.0758650000207126	not_mentioned		not_mentioned	correct	ok	not_mentioned	released	unavailable
Opus 5.5	imcs21	test	10656806	symptom_213	10656806	0.022496	3.0758650000207126	not_mentioned		not_mentioned	correct	ok	not_mentioned	released	unavailable
Opus 5.5	imcs21	test	10656806	symptom_214	10656806	0.022496	3.0758650000207126	not_mentioned		not_mentioned	correct	ok	not_mentioned	released	unavailable
Opus 5.5	imcs21	test	10656806	symptom_215	10656806	0.022496	3.0758650000207126	not_mentioned		not_mentioned	correct	ok	not_mentioned	released	unavailable
Opus 5.5	imcs21	test	10656806	symptom_216	10656806	0.022496	3.0758650000207126	not_mentioned		not_mentioned	correct	ok	not_mentioned	released	unavailable
Opus 5.5	imcs21	test	10656806	symptom_217	10656806	0.022496	3.0758650000207126	not_mentioned		not_mentioned	correct	ok	not_mentioned	released	unavailable
Opus 5.5	imcs21	test	10656806	symptom_218	10656806	0.022496	3.0758650000207126	not_mentioned		not_mentioned	correct	ok	not_mentioned	released	unavailable
Opus 5.5	imcs21	test	10656806	symptom_219	10656806	0.022496	3.0758650000207126	not_mentioned		not_mentioned	correct	ok	not_mentioned	released	unavailable
Opus 5.5	imcs21	test	10656806	symptom_220	10656806	0.022496	3.0758650000207126	not_mentioned		not_mentioned	correct	ok	not_mentioned	released	unavailable
Opus 5.5	imcs21	test	10656806	symptom_221	10656806	0.022496	3.0758650000207126	not_mentioned		not_mentioned	correct	ok	not_mentioned	released	unavailable
Opus 5.5	imcs21	test	10656806	symptom_222	10656806	0.022496	3.0758650000207126	not_mentioned		not_mentioned	correct	ok	not_mentioned	released	unavailable
Opus 5.5	imcs21	test	10656806	symptom_223	10656806	0.022496	3.0758650000207126	not_mentioned		not_mentioned	correct	ok	not_mentioned	released	unavailable
Opus 5.5	imcs21	test	10656806	symptom_224	10656806	0.022496	3.0758650000207126	not_mentioned		not_mentioned	correct	ok	not_mentioned	released	unavailable
Opus 5.5	imcs21	test	10656806	symptom_225	10656806	0.022496	3.0758650000207126	not_mentioned		not_mentioned	correct	ok	not_mentioned	released	unavailable
Opus 5.5	imcs21	test	10656806	symptom_226	10656806	0.022496	3.0758650000207126	not_mentioned		not_mentioned	correct	ok	not_mentioned	released	unavailable
Opus 5.5	imcs21	test	10656806	symptom_227	10656806	0.022496	3.0758650000207126	not_mentioned		not_mentioned	correct	ok	not_mentioned	released	unavailable
Opus 5.5	imcs21	test	10656806	symptom_228	10656806	0.022496	3.0758650000207126	not_mentioned		not_mentioned	correct	ok	not_mentioned	released	unavailable
Opus 5.5	imcs21	test	10656806	symptom_229	10656806	0.022496	3.0758650000207126	not_mentioned		not_mentioned	correct	ok	not_mentioned	released	unavailable
Opus 5.5	imcs21	test	10656806	symptom_230	10656806	0.022496	3.0758650000207126	not_mentioned		not_mentioned	correct	ok	not_mentioned	released	unavailable
Opus 5.5	imcs21	test	10656806	symptom_231	10656806	0.022496	3.0758650000207126	not_mentioned		not_mentioned	correct	ok	not_mentioned	released	unavailable
Opus 5.5	imcs21	test	10656806	symptom_232	10656806	0.022496	3.0758650000207126	not_mentioned		not_mentioned	correct	ok	not_mentioned	released	unavailable
Opus 5.5	imcs21	test	10656806	symptom_233	10656806	0.022496	3.0758650000207126	not_mentioned		not_mentioned	correct	ok	not_mentioned	released	unavailable
Opus 5.5	imcs21	test	10656806	symptom_234	10656806	0.022496	3.0758650000207126	not_mentioned		not_mentioned	correct	ok	not_mentioned	released	unavailable
Opus 5.5	imcs21	test	10656806	symptom_235	10656806	0.022496	3.0758650000207126	not_mentioned		not_mentioned	correct	ok	not_mentioned	released	unavailable
Opus 5.5	imcs21	test	10656806	symptom_236	10656806	0.022496	3.0758650000207126	not_mentioned		not_mentioned	correct	ok	not_mentioned	released	unavailable
Opus 5.5	imcs21	test	10656806	symptom_237	10656806	0.022496	3.0758650000207126	not_mentioned		not_mentioned	correct	ok	not_mentioned	released	unavailable
Opus 5.5	imcs21	test	10656806	symptom_238	10656806	0.022496	3.0758650000207126	not_mentioned		not_mentioned	correct	ok	not_mentioned	released	unavailable
Opus 5.5	imcs21	test	10656806	symptom_239	10656806	0.022496	3.0758650000207126	not_mentioned		not_mentioned	correct	ok	not_mentioned	released	unavailable
Opus 5.5	imcs21	test	10656806	symptom_240	10656806	0.022496	3.0758650000207126	not_mentioned		not_mentioned	correct	ok	not_mentioned	released	unavailable
Opus 5.5	imcs21	test	10656806	symptom_241	10656806	0.022496	3.0758650000207126	not_mentioned		not_mentioned	correct	ok	not_mentioned	released	unavailable
Opus 5.5	imcs21	test	10656806	symptom_242	10656806	0.022496	3.0758650000207126	not_mentioned		not_mentioned	correct	ok	not_mentioned	released	unavailable
Opus 5.5	imcs21	test	10656806	symptom_243	10656806	0.022496	3.0758650000207126	not_mentioned		not_mentioned	correct	ok	not_mentioned	released	unavailable
Opus 5.5	imcs21	test	10656806	symptom_244	10656806	0.022496	3.0758650000207126	not_mentioned		not_mentioned	correct	ok	not_mentioned	released	unavailable
Opus 5.5	imcs21	test	10656806	symptom_245	10656806	0.022496	3.0758650000207126	not_mentioned		not_mentioned	correct	ok	not_mentioned	released	unavailable
Opus 5.5	imcs21	test	10656806	symptom_246	10656806	0.022496	3.0758650000207126	not_mentioned		not_mentioned	correct	ok	not_mentioned	released	unavailable
Opus 5.5	imcs21	test	10656806	symptom_247	10656806	0.022496	3.0758650000207126	not_mentioned		not_mentioned	correct	ok	not_mentioned	released	unavailable
Opus 5.5	imcs21	test	10656806	symptom_248	10656806	0.022496	3.0758650000207126	not_mentioned		not_mentioned	correct	ok	not_mentioned	released	unavailable
Opus 5.5	imcs21	test	10656806	symptom_249	10656806	0.022496	3.0758650000207126	not_mentioned		not_mentioned	correct	ok	not_mentioned	released	unavailable
Opus 5.5	imcs21	test	10656806	symptom_250	10656806	0.022496	3.0758650000207126	not_mentioned		not_mentioned	correct	ok	not_mentioned	released	unavailable
Opus 5.5	imcs21	test	10656806	symptom_251	10656806	0.022496	3.0758650000207126	not_mentioned		not_mentioned	correct	ok	not_mentioned	released	unavailable
Opus 5.5	imcs21	test	10656806	symptom_252	10656806	0.022496	3.0758650000207126	not_mentioned		not_mentioned	correct	ok	not_mentioned	released	unavailable
Opus 5.5	imcs21	test	10656806	symptom_253	10656806	0.022496	3.0758650000207126	not_mentioned		not_mentioned	correct	ok	not_mentioned	released	unavailable
Opus 5.5	imcs21	test	10656806	symptom_254	10656806	0.022496	3.0758650000207126	not_mentioned		not_mentioned	correct	ok	not_mentioned	released	unavailable
Opus 5.5	imcs21	test	10656806	symptom_255	10656806	0.022496	3.0758650000207126	not_mentioned		not_mentioned	correct	ok	not_mentioned	released	unavailable
Opus 5.5	imcs21	test	10656806	symptom_256	10656806	0.022496	3.0758650000207126	not_mentioned		not_mentioned	correct	ok	not_mentioned	released	unavailable
Opus 5.5	imcs21	test	10656806	symptom_257	10656806	0.022496	3.0758650000207126	not_mentioned		not_mentioned	correct	ok	not_mentioned	released	unavailable
Opus 5.5	imcs21	test	10656806	symptom_258	10656806	0.022496	3.0758650000207126	not_mentioned		not_mentioned	correct	ok	not_mentioned	released	unavailable
Opus 5.5	imcs21	test	10656806	symptom_259	10656806	0.022496	3.0758650000207126	not_mentioned		not_mentioned	correct	ok	not_mentioned	released	unavailable
Opus 5.5	imcs21	test	10656806	symptom_260	10656806	0.022496	3.0758650000207126	not_mentioned		not_mentioned	correct	ok	not_mentioned	released	unavailable
Opus 5.5	imcs21	test	10656806	symptom_261	10656806	0.022496	3.0758650000207126	not_mentioned		not_mentioned	correct	ok	not_mentioned	released	unavailable
Opus 5.5	imcs21	test	10656806	symptom_262	10656806	0.022496	3.0758650000207126	not_mentioned		not_mentioned	correct	ok	not_mentioned	released	unavailable
Opus 5.5	imcs21	test	10656806	symptom_263	10656806	0.022496	3.0758650000207126	not_mentioned		not_mentioned	correct	ok	not_mentioned	released	unavailable
Opus 5.5	imcs21	test	10656806	symptom_264	10656806	0.022496	3.0758650000207126	not_mentioned		not_mentioned	correct	ok	not_mentioned	released	unavailable
Opus 5.5	imcs21	test	10656806	symptom_265	10656806	0.022496	3.0758650000207126	not_mentioned		not_mentioned	correct	ok	not_mentioned	released	unavailable
Opus 5.5	imcs21	test	10656806	symptom_266	10656806	0.022496	3.0758650000207126	not_mentioned		not_mentioned	correct	ok	not_mentioned	released	unavailable
Opus 5.5	imcs21	test	10656806	symptom_267	10656806	0.022496	3.0758650000207126	not_mentioned		not_mentioned	correct	ok	not_mentioned	released	unavailable
Opus 5.5	imcs21	test	10656806	symptom_268	10656806	0.022496	3.0758650000207126	not_mentioned		not_mentioned	correct	ok	not_mentioned	released	unavailable
Opus 5.5	imcs21	test	10656806	symptom_269	10656806	0.022496	3.0758650000207126	not_mentioned		not_mentioned	correct	ok	not_mentioned	released	unavailable
Opus 5.5	imcs21	test	10656806	symptom_270	10656806	0.022496	3.0758650000207126	not_mentioned		not_mentioned	correct	ok	not_mentioned	released	unavailable
Opus 5.5	imcs21	test	10656806	symptom_271	10656806	0.022496	3.0758650000207126	not_mentioned		not_mentioned	correct	ok	not_mentioned	released	unavailable
Opus 5.5	imcs21	test	10656806	symptom_272	10656806	0.022496	3.0758650000207126	not_mentioned		not_mentioned	correct	ok	not_mentioned	released	unavailable
Opus 5.5	imcs21	test	10656806	symptom_273	10656806	0.022496	3.0758650000207126	not_mentioned		not_mentioned	correct	ok	not_mentioned	released	unavailable
Opus 5.5	imcs21	test	10656806	symptom_274	10656806	0.022496	3.0758650000207126	not_mentioned		not_mentioned	correct	ok	not_mentioned	released	unavailable
Opus 5.5	imcs21	test	10656806	symptom_275	10656806	0.022496	3.0758650000207126	not_mentioned		not_mentioned	correct	ok	not_mentioned	released	unavailable
Opus 5.5	imcs21	test	10656806	symptom_276	10656806	0.022496	3.0758650000207126	not_mentioned		not_mentioned	correct	ok	not_mentioned	released	unavailable
Opus 5.5	imcs21	test	10656806	symptom_277	10656806	0.022496	3.0758650000207126	not_mentioned		not_mentioned	correct	ok	not_mentioned	released	unavailable
Opus 5.5	imcs21	test	10656806	symptom_278	10656806	0.022496	3.0758650000207126	not_mentioned		not_mentioned	correct	ok	not_mentioned	released	unavailable
Opus 5.5	imcs21	test	10656806	symptom_279	10656806	0.022496	3.0758650000207126	not_mentioned		not_mentioned	correct	ok	not_mentioned	released	unavailable
Opus 5.5	imcs21	test	10656806	symptom_280	10656806	0.022496	3.0758650000207126	not_mentioned		not_mentioned	correct	ok	not_mentioned	released	unavailable
Opus 5.5	imcs21	test	10656806	symptom_281	10656806	0.022496	3.0758650000207126	not_mentioned		not_mentioned	correct	ok	not_mentioned	released	unavailable
Opus 5.5	imcs21	test	10656806	symptom_282	10656806	0.022496	3.0758650000207126	not_mentioned		not_mentioned	correct	ok	not_mentioned	released	unavailable
Opus 5.5	imcs21	test	10656806	symptom_283	10656806	0.022496	3.0758650000207126	not_mentioned		not_mentioned	correct	ok	not_mentioned	released	unavailable
Opus 5.5	imcs21	test	10656806	symptom_284	10656806	0.022496	3.0758650000207126	not_mentioned		not_mentioned	correct	ok	not_mentioned	released	unavailable
Opus 5.5	imcs21	test	10656806	symptom_285	10656806	0.022496	3.0758650000207126	not_mentioned		not_mentioned	correct	ok	not_mentioned	released	unavailable
Opus 5.5	imcs21	test	10656806	symptom_286	10656806	0.022496	3.0758650000207126	not_mentioned		not_mentioned	correct	ok	not_mentioned	released	unavailable
Opus 5.5	imcs21	test	10656806	symptom_287	10656806	0.022496	3.0758650000207126	not_mentioned		not_mentioned	correct	ok	not_mentioned	released	unavailable
Opus 5.5	imcs21	test	10656806	symptom_288	10656806	0.022496	3.0758650000207126	not_mentioned		not_mentioned	correct	ok	not_mentioned	released	unavailable
Opus 5.5	imcs21	test	10656806	symptom_289	10656806	0.022496	3.0758650000207126	not_mentioned		not_mentioned	correct	ok	not_mentioned	released	unavailable
Opus 5.5	imcs21	test	10656806	symptom_290	10656806	0.022496	3.0758650000207126	not_mentioned		not_mentioned	correct	ok	not_mentioned	released	unavailable
Opus 5.5	imcs21	test	10656806	symptom_291	10656806	0.022496	3.0758650000207126	not_mentioned		not_mentioned	correct	ok	not_mentioned	released	unavailable
Opus 5.5	imcs21	test	10656806	symptom_292	10656806	0.022496	3.0758650000207126	not_mentioned		not_mentioned	correct	ok	not_mentioned	released	unavailable
Opus 5.5	imcs21	test	10656806	symptom_293	10656806	0.022496	3.0758650000207126	not_mentioned		not_mentioned	correct	ok	not_mentioned	released	unavailable
Opus 5.5	imcs21	test	10656806	symptom_294	10656806	0.022496	3.0758650000207126	not_mentioned		not_mentioned	correct	ok	not_mentioned	released	unavailable
Opus 5.5	imcs21	test	10656806	symptom_295	10656806	0.022496	3.0758650000207126	not_mentioned		not_mentioned	correct	ok	not_mentioned	released	unavailable
Opus 5.5	imcs21	test	10656806	symptom_296	10656806	0.022496	3.0758650000207126	not_mentioned		not_mentioned	correct	ok	not_mentioned	released	unavailable
Opus 5.5	imcs21	test	10656806	symptom_297	10656806	0.022496	3.0758650000207126	not_mentioned		not_mentioned	correct	ok	not_mentioned	released	unavailable
Opus 5.5	imcs21	test	10656806	symptom_298	10656806	0.022496	3.0758650000207126	not_mentioned		not_mentioned	correct	ok	not_mentioned	released	unavailable
Opus 5.5	imcs21	test	10656806	symptom_299	10656806	0.022496	3.0758650000207126	not_mentioned		not_mentioned	correct	ok	not_mentioned	released	unavailable
Opus 5.5	imcs21	test	10656806	symptom_300	10656806	0.022496	3.0758650000207126	not_mentioned		not_mentioned	correct	ok	not_mentioned	released	unavailable
Opus 5.5	imcs21	test	10656806	symptom_301	10656806	0.022496	3.0758650000207126	not_mentioned		not_mentioned	correct	ok	not_mentioned	released	unavailable
Opus 5.5	imcs21	test	10656806	symptom_302	10656806	0.022496	3.0758650000207126	not_mentioned		not_mentioned	correct	ok	not_mentioned	released	unavailable
Opus 5.5	imcs21	test	10656806	symptom_303	10656806	0.022496	3.0758650000207126	not_mentioned		not_mentioned	correct	ok	not_mentioned	released	unavailable
Opus 5.5	imcs21	test	10656806	symptom_304	10656806	0.022496	3.0758650000207126	not_mentioned		not_mentioned	correct	ok	not_mentioned	released	unavailable
Opus 5.5	imcs21	test	10656806	symptom_305	10656806	0.022496	3.0758650000207126	not_mentioned		not_mentioned	correct	ok	not_mentioned	released	unavailable
Opus 5.5	imcs21	test	10656806	symptom_306	10656806	0.022496	3.0758650000207126	not_mentioned		not_mentioned	correct	ok	not_mentioned	released	unavailable
Opus 5.5	imcs21	test	10656806	symptom_307	10656806	0.022496	3.0758650000207126	not_mentioned		not_mentioned	correct	ok	not_mentioned	released	unavailable
Opus 5.5	imcs21	test	10656806	symptom_308	10656806	0.022496	3.0758650000207126	not_mentioned		not_mentioned	correct	ok	not_mentioned	released	unavailable
Opus 5.5	imcs21	test	10656806	symptom_309	10656806	0.022496	3.0758650000207126	not_mentioned		not_mentioned	correct	ok	not_mentioned	released	unavailable
Opus 5.5	imcs21	test	10656806	symptom_310	10656806	0.022496	3.0758650000207126	not_mentioned		not_mentioned	correct	ok	not_mentioned	released	unavailable
Opus 5.5	imcs21	test	10656806	symptom_311	10656806	0.022496	3.0758650000207126	not_mentioned		not_mentioned	correct	ok	not_mentioned	released	unavailable
Opus 5.5	imcs21	test	10656806	symptom_312	10656806	0.022496	3.0758650000207126	not_mentioned		not_mentioned	correct	ok	not_mentioned	released	unavailable
Opus 5.5	imcs21	test	10656806	symptom_313	10656806	0.022496	3.0758650000207126	not_mentioned		not_mentioned	correct	ok	not_mentioned	released	unavailable
Opus 5.5	imcs21	test	10656806	symptom_314	10656806	0.022496	3.0758650000207126	not_mentioned		not_mentioned	correct	ok	not_mentioned	released	unavailable
Opus 5.5	imcs21	test	10656806	symptom_315	10656806	0.022496	3.0758650000207126	not_mentioned		not_mentioned	correct	ok	not_mentioned	released	unavailable
Opus 5.5	imcs21	test	10656806	symptom_316	10656806	0.022496	3.0758650000207126	not_mentioned		not_mentioned	correct	ok	not_mentioned	released	unavailable
Opus 5.5	imcs21	test	10656806	symptom_317	10656806	0.022496	3.0758650000207126	not_mentioned		not_mentioned	correct	ok	not_mentioned	released	unavailable
Opus 5.5	imcs21	test	10656806	symptom_318	10656806	0.022496	3.0758650000207126	not_mentioned		not_mentioned	correct	ok	not_mentioned	released	unavailable
Opus 5.5	imcs21	test	10656806	symptom_319	10656806	0.022496	3.0758650000207126	not_mentioned		not_mentioned	correct	ok	not_mentioned	released	unavailable
Opus 5.5	imcs21	test	10656806	symptom_320	10656806	0.022496	3.0758650000207126	not_mentioned		not_mentioned	correct	ok	not_mentioned	released	unavailable
Opus 5.5	imcs21	test	10656806	symptom_321	10656806	0.022496	3.0758650000207126	not_mentioned		not_mentioned	correct	ok	not_mentioned	released	unavailable
Opus 5.5	imcs21	test	10656806	symptom_322	10656806	0.022496	3.0758650000207126	not_mentioned		not_mentioned	correct	ok	not_mentioned	released	unavailable
Opus 5.5	imcs21	test	10656806	symptom_323	10656806	0.022496	3.0758650000207126	not_mentioned		not_mentioned	correct	ok	not_mentioned	released	unavailable
Opus 5.5	imcs21	test	10656806	symptom_324	10656806	0.022496	3.0758650000207126	not_mentioned		not_mentioned	correct	ok	not_mentioned	released	unavailable
Opus 5.5	imcs21	test	10656806	symptom_325	10656806	0.022496	3.0758650000207126	not_mentioned		not_mentioned	correct	ok	not_mentioned	released	unavailable
Opus 5.5	imcs21	test	10656806	symptom_326	10656806	0.022496	3.0758650000207126	not_mentioned		not_mentioned	correct	ok	not_mentioned	released	unavailable
Opus 5.5	imcs21	test	10656806	symptom_327	10656806	0.022496	3.0758650000207126	not_mentioned		not_mentioned	correct	ok	not_mentioned	released	unavailable
Opus 5.5	imcs21	test	10656806	symptom_328	10656806	0.022496	3.0758650000207126	not_mentioned		not_mentioned	correct	ok	not_mentioned	released	unavailable
Opus 5.5	imcs21	test	10656806	symptom_329	10656806	0.022496	3.0758650000207126	not_mentioned		not_mentioned	correct	ok	not_mentioned	released	unavailable
Opus 5.5	imcs21	test	10656806	symptom_330	10656806	0.022496	3.0758650000207126	not_mentioned		not_mentioned	correct	ok	not_mentioned	released	unavailable
Opus 5.5	imcs21	test	10657125	symptom_000	10657125	0.017004	1.791758832987398	not_mentioned		not_mentioned	correct	ok	not_mentioned	released	unavailable
Opus 5.5	imcs21	test	10657125	symptom_001	10657125	0.017004	1.791758832987398	not_mentioned		not_mentioned	correct	ok	not_mentioned	released	unavailable
Opus 5.5	imcs21	test	10657125	symptom_002	10657125	0.017004	1.791758832987398	not_mentioned		not_mentioned	correct	ok	not_mentioned	released	unavailable
Opus 5.5	imcs21	test	10657125	symptom_003	10657125	0.017004	1.791758832987398	not_mentioned		not_mentioned	correct	ok	not_mentioned	released	unavailable
Opus 5.5	imcs21	test	10657125	symptom_004	10657125	0.017004	1.791758832987398	positive	0.82	positive	correct	ok	positive	released	reported_percentage
Opus 5.5	imcs21	test	10657125	symptom_005	10657125	0.017004	1.791758832987398	not_mentioned		not_mentioned	correct	ok	not_mentioned	released	unavailable
Opus 5.5	imcs21	test	10657125	symptom_006	10657125	0.017004	1.791758832987398	not_mentioned		not_mentioned	correct	ok	not_mentioned	released	unavailable
Opus 5.5	imcs21	test	10657125	symptom_007	10657125	0.017004	1.791758832987398	not_mentioned		not_mentioned	correct	ok	not_mentioned	released	unavailable
Opus 5.5	imcs21	test	10657125	symptom_008	10657125	0.017004	1.791758832987398	positive	0.88	positive	correct	ok	positive	released	reported_percentage
Opus 5.5	imcs21	test	10657125	symptom_009	10657125	0.017004	1.791758832987398	not_mentioned		not_mentioned	correct	ok	not_mentioned	released	unavailable
Opus 5.5	imcs21	test	10657125	symptom_010	10657125	0.017004	1.791758832987398	not_mentioned		not_mentioned	correct	ok	not_mentioned	released	unavailable
Opus 5.5	imcs21	test	10657125	symptom_011	10657125	0.017004	1.791758832987398	not_mentioned		not_mentioned	correct	ok	not_mentioned	released	unavailable
Opus 5.5	imcs21	test	10657125	symptom_012	10657125	0.017004	1.791758832987398	not_mentioned		not_mentioned	correct	ok	not_mentioned	released	unavailable
Opus 5.5	imcs21	test	10657125	symptom_013	10657125	0.017004	1.791758832987398	not_mentioned		not_mentioned	correct	ok	not_mentioned	released	unavailable
Opus 5.5	imcs21	test	10657125	symptom_014	10657125	0.017004	1.791758832987398	not_mentioned		not_mentioned	correct	ok	not_mentioned	released	unavailable
Opus 5.5	imcs21	test	10657125	symptom_015	10657125	0.017004	1.791758832987398	not_mentioned		not_mentioned	correct	ok	not_mentioned	released	unavailable
Opus 5.5	imcs21	test	10657125	symptom_016	10657125	0.017004	1.791758832987398	positive	0.95	positive	correct	ok	positive	released	reported_percentage
Opus 5.5	imcs21	test	10657125	symptom_017	10657125	0.017004	1.791758832987398	not_mentioned		not_mentioned	correct	ok	not_mentioned	released	unavailable
Opus 5.5	imcs21	test	10657125	symptom_018	10657125	0.017004	1.791758832987398	not_mentioned		not_mentioned	correct	ok	not_mentioned	released	unavailable
Opus 5.5	imcs21	test	10657125	symptom_019	10657125	0.017004	1.791758832987398	not_mentioned		not_mentioned	correct	ok	not_mentioned	released	unavailable
Opus 5.5	imcs21	test	10657125	symptom_020	10657125	0.017004	1.791758832987398	not_mentioned		not_mentioned	correct	ok	not_mentioned	released	unavailable
Opus 5.5	imcs21	test	10657125	symptom_021	10657125	0.017004	1.791758832987398	not_mentioned		not_mentioned	correct	ok	not_mentioned	released	unavailable
Opus 5.5	imcs21	test	10657125	symptom_022	10657125	0.017004	1.791758832987398	not_mentioned		not_mentioned	correct	ok	not_mentioned	released	unavailable
Opus 5.5	imcs21	test	10657125	symptom_023	10657125	0.017004	1.791758832987398	not_mentioned		not_mentioned	correct	ok	not_mentioned	released	unavailable
Opus 5.5	imcs21	test	10657125	symptom_024	10657125	0.017004	1.791758832987398	not_mentioned		not_mentioned	correct	ok	not_mentioned	released	unavailable
Opus 5.5	imcs21	test	10657125	symptom_025	10657125	0.017004	1.791758832987398	not_mentioned		not_mentioned	correct	ok	not_mentioned	released	unavailable
Opus 5.5	imcs21	test	10657125	symptom_026	10657125	0.017004	1.791758832987398	not_mentioned		not_mentioned	correct	ok	not_mentioned	released	unavailable
Opus 5.5	imcs21	test	10657125	symptom_027	10657125	0.017004	1.791758832987398	not_mentioned		not_mentioned	correct	ok	not_mentioned	released	unavailable
Opus 5.5	imcs21	test	10657125	symptom_028	10657125	0.017004	1.791758832987398	not_mentioned		not_mentioned	correct	ok	not_mentioned	released	unavailable
Opus 5.5	imcs21	test	10657125	symptom_029	10657125	0.017004	1.791758832987398	not_mentioned		not_mentioned	correct	ok	not_mentioned	released	unavailable
Opus 5.5	imcs21	test	10657125	symptom_030	10657125	0.017004	1.791758832987398	not_mentioned		not_mentioned	correct	ok	not_mentioned	released	unavailable
Opus 5.5	imcs21	test	10657125	symptom_031	10657125	0.017004	1.791758832987398	not_mentioned		not_mentioned	correct	ok	not_mentioned	released	unavailable
Opus 5.5	imcs21	test	10657125	symptom_032	10657125	0.017004	1.791758832987398	positive	0.85	positive	correct	ok	positive	released	reported_percentage
Opus 5.5	imcs21	test	10657125	symptom_033	10657125	0.017004	1.791758832987398	not_mentioned		not_mentioned	correct	ok	not_mentioned	released	unavailable
Opus 5.5	imcs21	test	10657125	symptom_034	10657125	0.017004	1.791758832987398	not_mentioned		not_mentioned	correct	ok	not_mentioned	released	unavailable
Opus 5.5	imcs21	test	10657125	symptom_035	10657125	0.017004	1.791758832987398	not_mentioned		not_mentioned	correct	ok	not_mentioned	released	unavailable
Opus 5.5	imcs21	test	10657125	symptom_036	10657125	0.017004	1.791758832987398	not_mentioned		not_mentioned	correct	ok	not_mentioned	released	unavailable
Opus 5.5	imcs21	test	10657125	symptom_037	10657125	0.017004	1.791758832987398	not_mentioned		not_mentioned	correct	ok	not_mentioned	released	unavailable
Opus 5.5	imcs21	test	10657125	symptom_038	10657125	0.017004	1.791758832987398	not_mentioned		not_mentioned	correct	ok	not_mentioned	released	unavailable
Opus 5.5	imcs21	test	10657125	symptom_039	10657125	0.017004	1.791758832987398	not_mentioned		not_mentioned	correct	ok	not_mentioned	released	unavailable
Opus 5.5	imcs21	test	10657125	symptom_040	10657125	0.017004	1.791758832987398	not_mentioned		not_mentioned	correct	ok	not_mentioned	released	unavailable
Opus 5.5	imcs21	test	10657125	symptom_041	10657125	0.017004	1.791758832987398	not_mentioned		not_mentioned	correct	ok	not_mentioned	released	unavailable
Opus 5.5	imcs21	test	10657125	symptom_042	10657125	0.017004	1.791758832987398	not_mentioned		not_mentioned	correct	ok	not_mentioned	released	unavailable
Opus 5.5	imcs21	test	10657125	symptom_043	10657125	0.017004	1.791758832987398	not_mentioned		not_mentioned	correct	ok	not_mentioned	released	unavailable
Opus 5.5	imcs21	test	10657125	symptom_044	10657125	0.017004	1.791758832987398	not_mentioned		not_mentioned	correct	ok	not_mentioned	released	unavailable
Opus 5.5	imcs21	test	10657125	symptom_045	10657125	0.017004	1.791758832987398	not_mentioned		not_mentioned	correct	ok	not_mentioned	released	unavailable
Opus 5.5	imcs21	test	10657125	symptom_046	10657125	0.017004	1.791758832987398	not_mentioned		not_mentioned	correct	ok	not_mentioned	released	unavailable
Opus 5.5	imcs21	test	10657125	symptom_047	10657125	0.017004	1.791758832987398	not_mentioned		not_mentioned	correct	ok	not_mentioned	released	unavailable
Opus 5.5	imcs21	test	10657125	symptom_048	10657125	0.017004	1.791758832987398	not_mentioned		not_mentioned	correct	ok	not_mentioned	released	unavailable
Opus 5.5	imcs21	test	10657125	symptom_049	10657125	0.017004	1.791758832987398	not_mentioned		not_mentioned	correct	ok	not_mentioned	released	unavailable
Opus 5.5	imcs21	test	10657125	symptom_050	10657125	0.017004	1.791758832987398	not_mentioned		not_mentioned	correct	ok	not_mentioned	released	unavailable
Opus 5.5	imcs21	test	10657125	symptom_051	10657125	0.017004	1.791758832987398	not_mentioned		not_mentioned	correct	ok	not_mentioned	released	unavailable
Opus 5.5	imcs21	test	10657125	symptom_052	10657125	0.017004	1.791758832987398	not_mentioned		not_mentioned	correct	ok	not_mentioned	released	unavailable
Opus 5.5	imcs21	test	10657125	symptom_053	10657125	0.017004	1.791758832987398	not_mentioned		not_mentioned	correct	ok	not_mentioned	released	unavailable
Opus 5.5	imcs21	test	10657125	symptom_054	10657125	0.017004	1.791758832987398	not_mentioned		not_mentioned	correct	ok	not_mentioned	released	unavailable
Opus 5.5	imcs21	test	10657125	symptom_055	10657125	0.017004	1.791758832987398	not_mentioned		not_mentioned	correct	ok	not_mentioned	released	unavailable
Opus 5.5	imcs21	test	10657125	symptom_056	10657125	0.017004	1.791758832987398	not_mentioned		not_mentioned	correct	ok	not_mentioned	released	unavailable
Opus 5.5	imcs21	test	10657125	symptom_057	10657125	0.017004	1.791758832987398	not_mentioned		not_mentioned	correct	ok	not_mentioned	released	unavailable
Opus 5.5	imcs21	test	10657125	symptom_058	10657125	0.017004	1.791758832987398	not_mentioned		not_mentioned	correct	ok	not_mentioned	released	unavailable
Opus 5.5	imcs21	test	10657125	symptom_059	10657125	0.017004	1.791758832987398	not_mentioned		not_mentioned	correct	ok	not_mentioned	released	unavailable
Opus 5.5	imcs21	test	10657125	symptom_060	10657125	0.017004	1.791758832987398	not_mentioned		not_mentioned	correct	ok	not_mentioned	released	unavailable
Opus 5.5	imcs21	test	10657125	symptom_061	10657125	0.017004	1.791758832987398	not_mentioned		not_mentioned	correct	ok	not_mentioned	released	unavailable
Opus 5.5	imcs21	test	10657125	symptom_062	10657125	0.017004	1.791758832987398	not_mentioned		not_mentioned	correct	ok	not_mentioned	released	unavailable
Opus 5.5	imcs21	test	10657125	symptom_063	10657125	0.017004	1.791758832987398	not_mentioned		not_mentioned	correct	ok	not_mentioned	released	unavailable
Opus 5.5	imcs21	test	10657125	symptom_064	10657125	0.017004	1.791758832987398	not_mentioned		not_mentioned	correct	ok	not_mentioned	released	unavailable
Opus 5.5	imcs21	test	10657125	symptom_065	10657125	0.017004	1.791758832987398	not_mentioned		not_mentioned	correct	ok	not_mentioned	released	unavailable
Opus 5.5	imcs21	test	10657125	symptom_066	10657125	0.017004	1.791758832987398	not_mentioned		not_mentioned	correct	ok	not_mentioned	released	unavailable
Opus 5.5	imcs21	test	10657125	symptom_067	10657125	0.017004	1.791758832987398	not_mentioned		not_mentioned	correct	ok	not_mentioned	released	unavailable
Opus 5.5	imcs21	test	10657125	symptom_068	10657125	0.017004	1.791758832987398	not_mentioned		not_mentioned	correct	ok	not_mentioned	released	unavailable
Opus 5.5	imcs21	test	10657125	symptom_069	10657125	0.017004	1.791758832987398	not_mentioned		not_mentioned	correct	ok	not_mentioned	released	unavailable
Opus 5.5	imcs21	test	10657125	symptom_070	10657125	0.017004	1.791758832987398	not_mentioned		not_mentioned	correct	ok	not_mentioned	released	unavailable
Opus 5.5	imcs21	test	10657125	symptom_071	10657125	0.017004	1.791758832987398	not_mentioned		not_mentioned	correct	ok	not_mentioned	released	unavailable
Opus 5.5	imcs21	test	10657125	symptom_072	10657125	0.017004	1.791758832987398	not_mentioned		not_mentioned	correct	ok	not_mentioned	released	unavailable
Opus 5.5	imcs21	test	10657125	symptom_073	10657125	0.017004	1.791758832987398	not_mentioned		not_mentioned	correct	ok	not_mentioned	released	unavailable
Opus 5.5	imcs21	test	10657125	symptom_074	10657125	0.017004	1.791758832987398	not_mentioned		not_mentioned	correct	ok	not_mentioned	released	unavailable
Opus 5.5	imcs21	test	10657125	symptom_075	10657125	0.017004	1.791758832987398	not_mentioned		not_mentioned	correct	ok	not_mentioned	released	unavailable
Opus 5.5	imcs21	test	10657125	symptom_076	10657125	0.017004	1.791758832987398	not_mentioned		not_mentioned	correct	ok	not_mentioned	released	unavailable
Opus 5.5	imcs21	test	10657125	symptom_077	10657125	0.017004	1.791758832987398	not_mentioned		not_mentioned	correct	ok	not_mentioned	released	unavailable
Opus 5.5	imcs21	test	10657125	symptom_078	10657125	0.017004	1.791758832987398	not_mentioned		not_mentioned	correct	ok	not_mentioned	released	unavailable
Opus 5.5	imcs21	test	10657125	symptom_079	10657125	0.017004	1.791758832987398	not_mentioned		not_mentioned	correct	ok	not_mentioned	released	unavailable
Opus 5.5	imcs21	test	10657125	symptom_080	10657125	0.017004	1.791758832987398	not_mentioned		not_mentioned	correct	ok	not_mentioned	released	unavailable
Opus 5.5	imcs21	test	10657125	symptom_081	10657125	0.017004	1.791758832987398	not_mentioned		not_mentioned	correct	ok	not_mentioned	released	unavailable
Opus 5.5	imcs21	test	10657125	symptom_082	10657125	0.017004	1.791758832987398	not_mentioned		not_mentioned	correct	ok	not_mentioned	released	unavailable
Opus 5.5	imcs21	test	10657125	symptom_083	10657125	0.017004	1.791758832987398	not_mentioned		not_mentioned	correct	ok	not_mentioned	released	unavailable
Opus 5.5	imcs21	test	10657125	symptom_084	10657125	0.017004	1.791758832987398	not_mentioned		not_mentioned	correct	ok	not_mentioned	released	unavailable
Opus 5.5	imcs21	test	10657125	symptom_085	10657125	0.017004	1.791758832987398	not_mentioned		not_mentioned	correct	ok	not_mentioned	released	unavailable
Opus 5.5	imcs21	test	10657125	symptom_086	10657125	0.017004	1.791758832987398	not_mentioned		not_mentioned	correct	ok	not_mentioned	released	unavailable
Opus 5.5	imcs21	test	10657125	symptom_087	10657125	0.017004	1.791758832987398	not_mentioned		not_mentioned	correct	ok	not_mentioned	released	unavailable
Opus 5.5	imcs21	test	10657125	symptom_088	10657125	0.017004	1.791758832987398	positive	0.7	not_mentioned	incorrect	ok	not_mentioned	released	reported_percentage
Opus 5.5	imcs21	test	10657125	symptom_089	10657125	0.017004	1.791758832987398	not_mentioned		not_mentioned	correct	ok	not_mentioned	released	unavailable
Opus 5.5	imcs21	test	10657125	symptom_090	10657125	0.017004	1.791758832987398	not_mentioned		not_mentioned	correct	ok	not_mentioned	released	unavailable
Opus 5.5	imcs21	test	10657125	symptom_091	10657125	0.017004	1.791758832987398	not_mentioned		not_mentioned	correct	ok	not_mentioned	released	unavailable
Opus 5.5	imcs21	test	10657125	symptom_092	10657125	0.017004	1.791758832987398	not_mentioned		not_mentioned	correct	ok	not_mentioned	released	unavailable
Opus 5.5	imcs21	test	10657125	symptom_093	10657125	0.017004	1.791758832987398	not_mentioned		not_mentioned	correct	ok	not_mentioned	released	unavailable
Opus 5.5	imcs21	test	10657125	symptom_094	10657125	0.017004	1.791758832987398	not_mentioned		not_mentioned	correct	ok	not_mentioned	released	unavailable
Opus 5.5	imcs21	test	10657125	symptom_095	10657125	0.017004	1.791758832987398	not_mentioned		not_mentioned	correct	ok	not_mentioned	released	unavailable
Opus 5.5	imcs21	test	10657125	symptom_096	10657125	0.017004	1.791758832987398	not_mentioned		not_mentioned	correct	ok	not_mentioned	released	unavailable
Opus 5.5	imcs21	test	10657125	symptom_097	10657125	0.017004	1.791758832987398	not_mentioned		not_mentioned	correct	ok	not_mentioned	released	unavailable
Opus 5.5	imcs21	test	10657125	symptom_098	10657125	0.017004	1.791758832987398	not_mentioned		not_mentioned	correct	ok	not_mentioned	released	unavailable
Opus 5.5	imcs21	test	10657125	symptom_099	10657125	0.017004	1.791758832987398	not_mentioned		not_mentioned	correct	ok	not_mentioned	released	unavailable
Opus 5.5	imcs21	test	10657125	symptom_100	10657125	0.017004	1.791758832987398	not_mentioned		not_mentioned	correct	ok	not_mentioned	released	unavailable
Opus 5.5	imcs21	test	10657125	symptom_101	10657125	0.017004	1.791758832987398	not_mentioned		not_mentioned	correct	ok	not_mentioned	released	unavailable
Opus 5.5	imcs21	test	10657125	symptom_102	10657125	0.017004	1.791758832987398	not_mentioned		not_mentioned	correct	ok	not_mentioned	released	unavailable
Opus 5.5	imcs21	test	10657125	symptom_103	10657125	0.017004	1.791758832987398	not_mentioned		not_mentioned	correct	ok	not_mentioned	released	unavailable
Opus 5.5	imcs21	test	10657125	symptom_104	10657125	0.017004	1.791758832987398	not_mentioned		not_mentioned	correct	ok	not_mentioned	released	unavailable
Opus 5.5	imcs21	test	10657125	symptom_105	10657125	0.017004	1.791758832987398	not_mentioned		not_mentioned	correct	ok	not_mentioned	released	unavailable
Opus 5.5	imcs21	test	10657125	symptom_106	10657125	0.017004	1.791758832987398	not_mentioned		not_mentioned	correct	ok	not_mentioned	released	unavailable
Opus 5.5	imcs21	test	10657125	symptom_107	10657125	0.017004	1.791758832987398	not_mentioned		not_mentioned	correct	ok	not_mentioned	released	unavailable
Opus 5.5	imcs21	test	10657125	symptom_108	10657125	0.017004	1.791758832987398	not_mentioned		not_mentioned	correct	ok	not_mentioned	released	unavailable
Opus 5.5	imcs21	test	10657125	symptom_109	10657125	0.017004	1.791758832987398	not_mentioned		not_mentioned	correct	ok	not_mentioned	released	unavailable
Opus 5.5	imcs21	test	10657125	symptom_110	10657125	0.017004	1.791758832987398	not_mentioned		not_mentioned	correct	ok	not_mentioned	released	unavailable
Opus 5.5	imcs21	test	10657125	symptom_111	10657125	0.017004	1.791758832987398	not_mentioned		not_mentioned	correct	ok	not_mentioned	released	unavailable
Opus 5.5	imcs21	test	10657125	symptom_112	10657125	0.017004	1.791758832987398	not_mentioned		not_mentioned	correct	ok	not_mentioned	released	unavailable
Opus 5.5	imcs21	test	10657125	symptom_113	10657125	0.017004	1.791758832987398	not_mentioned		not_mentioned	correct	ok	not_mentioned	released	unavailable
Opus 5.5	imcs21	test	10657125	symptom_114	10657125	0.017004	1.791758832987398	not_mentioned		not_mentioned	correct	ok	not_mentioned	released	unavailable
Opus 5.5	imcs21	test	10657125	symptom_115	10657125	0.017004	1.791758832987398	not_mentioned		not_mentioned	correct	ok	not_mentioned	released	unavailable
Opus 5.5	imcs21	test	10657125	symptom_116	10657125	0.017004	1.791758832987398	not_mentioned		not_mentioned	correct	ok	not_mentioned	released	unavailable
Opus 5.5	imcs21	test	10657125	symptom_117	10657125	0.017004	1.791758832987398	not_mentioned		not_mentioned	correct	ok	not_mentioned	released	unavailable
Opus 5.5	imcs21	test	10657125	symptom_118	10657125	0.017004	1.791758832987398	not_mentioned		not_mentioned	correct	ok	not_mentioned	released	unavailable
Opus 5.5	imcs21	test	10657125	symptom_119	10657125	0.017004	1.791758832987398	not_mentioned		not_mentioned	correct	ok	not_mentioned	released	unavailable
Opus 5.5	imcs21	test	10657125	symptom_120	10657125	0.017004	1.791758832987398	not_mentioned		not_mentioned	correct	ok	not_mentioned	released	unavailable
Opus 5.5	imcs21	test	10657125	symptom_121	10657125	0.017004	1.791758832987398	not_mentioned		not_mentioned	correct	ok	not_mentioned	released	unavailable
Opus 5.5	imcs21	test	10657125	symptom_122	10657125	0.017004	1.791758832987398	not_mentioned		not_mentioned	correct	ok	not_mentioned	released	unavailable
Opus 5.5	imcs21	test	10657125	symptom_123	10657125	0.017004	1.791758832987398	not_mentioned		not_mentioned	correct	ok	not_mentioned	released	unavailable
Opus 5.5	imcs21	test	10657125	symptom_124	10657125	0.017004	1.791758832987398	not_mentioned		not_mentioned	correct	ok	not_mentioned	released	unavailable
Opus 5.5	imcs21	test	10657125	symptom_125	10657125	0.017004	1.791758832987398	not_mentioned		not_mentioned	correct	ok	not_mentioned	released	unavailable
Opus 5.5	imcs21	test	10657125	symptom_126	10657125	0.017004	1.791758832987398	not_mentioned		not_mentioned	correct	ok	not_mentioned	released	unavailable
Opus 5.5	imcs21	test	10657125	symptom_127	10657125	0.017004	1.791758832987398	not_mentioned		not_mentioned	correct	ok	not_mentioned	released	unavailable
Opus 5.5	imcs21	test	10657125	symptom_128	10657125	0.017004	1.791758832987398	not_mentioned		not_mentioned	correct	ok	not_mentioned	released	unavailable
Opus 5.5	imcs21	test	10657125	symptom_129	10657125	0.017004	1.791758832987398	not_mentioned		not_mentioned	correct	ok	not_mentioned	released	unavailable
Opus 5.5	imcs21	test	10657125	symptom_130	10657125	0.017004	1.791758832987398	not_mentioned		not_mentioned	correct	ok	not_mentioned	released	unavailable
Opus 5.5	imcs21	test	10657125	symptom_131	10657125	0.017004	1.791758832987398	not_mentioned		not_mentioned	correct	ok	not_mentioned	released	unavailable
Opus 5.5	imcs21	test	10657125	symptom_132	10657125	0.017004	1.791758832987398	not_mentioned		not_mentioned	correct	ok	not_mentioned	released	unavailable
Opus 5.5	imcs21	test	10657125	symptom_133	10657125	0.017004	1.791758832987398	not_mentioned		not_mentioned	correct	ok	not_mentioned	released	unavailable
Opus 5.5	imcs21	test	10657125	symptom_134	10657125	0.017004	1.791758832987398	not_mentioned		not_mentioned	correct	ok	not_mentioned	released	unavailable
Opus 5.5	imcs21	test	10657125	symptom_135	10657125	0.017004	1.791758832987398	not_mentioned		not_mentioned	correct	ok	not_mentioned	released	unavailable
Opus 5.5	imcs21	test	10657125	symptom_136	10657125	0.017004	1.791758832987398	not_mentioned		not_mentioned	correct	ok	not_mentioned	released	unavailable
Opus 5.5	imcs21	test	10657125	symptom_137	10657125	0.017004	1.791758832987398	not_mentioned		not_mentioned	correct	ok	not_mentioned	released	unavailable
Opus 5.5	imcs21	test	10657125	symptom_138	10657125	0.017004	1.791758832987398	not_mentioned		not_mentioned	correct	ok	not_mentioned	released	unavailable
Opus 5.5	imcs21	test	10657125	symptom_139	10657125	0.017004	1.791758832987398	not_mentioned		not_mentioned	correct	ok	not_mentioned	released	unavailable
Opus 5.5	imcs21	test	10657125	symptom_140	10657125	0.017004	1.791758832987398	not_mentioned		not_mentioned	correct	ok	not_mentioned	released	unavailable
Opus 5.5	imcs21	test	10657125	symptom_141	10657125	0.017004	1.791758832987398	not_mentioned		not_mentioned	correct	ok	not_mentioned	released	unavailable
Opus 5.5	imcs21	test	10657125	symptom_142	10657125	0.017004	1.791758832987398	not_mentioned		not_mentioned	correct	ok	not_mentioned	released	unavailable
Opus 5.5	imcs21	test	10657125	symptom_143	10657125	0.017004	1.791758832987398	not_mentioned		not_mentioned	correct	ok	not_mentioned	released	unavailable
Opus 5.5	imcs21	test	10657125	symptom_144	10657125	0.017004	1.791758832987398	not_mentioned		not_mentioned	correct	ok	not_mentioned	released	unavailable
Opus 5.5	imcs21	test	10657125	symptom_145	10657125	0.017004	1.791758832987398	not_mentioned		not_mentioned	correct	ok	not_mentioned	released	unavailable
Opus 5.5	imcs21	test	10657125	symptom_146	10657125	0.017004	1.791758832987398	not_mentioned		not_mentioned	correct	ok	not_mentioned	released	unavailable
Opus 5.5	imcs21	test	10657125	symptom_147	10657125	0.017004	1.791758832987398	not_mentioned		not_mentioned	correct	ok	not_mentioned	released	unavailable
Opus 5.5	imcs21	test	10657125	symptom_148	10657125	0.017004	1.791758832987398	not_mentioned		not_mentioned	correct	ok	not_mentioned	released	unavailable
Opus 5.5	imcs21	test	10657125	symptom_149	10657125	0.017004	1.791758832987398	not_mentioned		not_mentioned	correct	ok	not_mentioned	released	unavailable
Opus 5.5	imcs21	test	10657125	symptom_150	10657125	0.017004	1.791758832987398	not_mentioned		not_mentioned	correct	ok	not_mentioned	released	unavailable
Opus 5.5	imcs21	test	10657125	symptom_151	10657125	0.017004	1.791758832987398	not_mentioned		not_mentioned	correct	ok	not_mentioned	released	unavailable
Opus 5.5	imcs21	test	10657125	symptom_152	10657125	0.017004	1.791758832987398	not_mentioned		not_mentioned	correct	ok	not_mentioned	released	unavailable
Opus 5.5	imcs21	test	10657125	symptom_153	10657125	0.017004	1.791758832987398	not_mentioned		not_mentioned	correct	ok	not_mentioned	released	unavailable
Opus 5.5	imcs21	test	10657125	symptom_154	10657125	0.017004	1.791758832987398	not_mentioned		not_mentioned	correct	ok	not_mentioned	released	unavailable
Opus 5.5	imcs21	test	10657125	symptom_155	10657125	0.017004	1.791758832987398	not_mentioned		not_mentioned	correct	ok	not_mentioned	released	unavailable
Opus 5.5	imcs21	test	10657125	symptom_156	10657125	0.017004	1.791758832987398	not_mentioned		not_mentioned	correct	ok	not_mentioned	released	unavailable
Opus 5.5	imcs21	test	10657125	symptom_157	10657125	0.017004	1.791758832987398	not_mentioned		not_mentioned	correct	ok	not_mentioned	released	unavailable
Opus 5.5	imcs21	test	10657125	symptom_158	10657125	0.017004	1.791758832987398	not_mentioned		not_mentioned	correct	ok	not_mentioned	released	unavailable
Opus 5.5	imcs21	test	10657125	symptom_159	10657125	0.017004	1.791758832987398	not_mentioned		not_mentioned	correct	ok	not_mentioned	released	unavailable
Opus 5.5	imcs21	test	10657125	symptom_160	10657125	0.017004	1.791758832987398	not_mentioned		not_mentioned	correct	ok	not_mentioned	released	unavailable
Opus 5.5	imcs21	test	10657125	symptom_161	10657125	0.017004	1.791758832987398	not_mentioned		not_mentioned	correct	ok	not_mentioned	released	unavailable
Opus 5.5	imcs21	test	10657125	symptom_162	10657125	0.017004	1.791758832987398	not_mentioned		not_mentioned	correct	ok	not_mentioned	released	unavailable
Opus 5.5	imcs21	test	10657125	symptom_163	10657125	0.017004	1.791758832987398	not_mentioned		not_mentioned	correct	ok	not_mentioned	released	unavailable
Opus 5.5	imcs21	test	10657125	symptom_164	10657125	0.017004	1.791758832987398	not_mentioned		not_mentioned	correct	ok	not_mentioned	released	unavailable
Opus 5.5	imcs21	test	10657125	symptom_165	10657125	0.017004	1.791758832987398	not_mentioned		not_mentioned	correct	ok	not_mentioned	released	unavailable
Opus 5.5	imcs21	test	10657125	symptom_166	10657125	0.017004	1.791758832987398	not_mentioned		not_mentioned	correct	ok	not_mentioned	released	unavailable
Opus 5.5	imcs21	test	10657125	symptom_167	10657125	0.017004	1.791758832987398	not_mentioned		not_mentioned	correct	ok	not_mentioned	released	unavailable
Opus 5.5	imcs21	test	10657125	symptom_168	10657125	0.017004	1.791758832987398	not_mentioned		not_mentioned	correct	ok	not_mentioned	released	unavailable
Opus 5.5	imcs21	test	10657125	symptom_169	10657125	0.017004	1.791758832987398	not_mentioned		not_mentioned	correct	ok	not_mentioned	released	unavailable
Opus 5.5	imcs21	test	10657125	symptom_170	10657125	0.017004	1.791758832987398	not_mentioned		not_mentioned	correct	ok	not_mentioned	released	unavailable
Opus 5.5	imcs21	test	10657125	symptom_171	10657125	0.017004	1.791758832987398	not_mentioned		not_mentioned	correct	ok	not_mentioned	released	unavailable
Opus 5.5	imcs21	test	10657125	symptom_172	10657125	0.017004	1.791758832987398	not_mentioned		not_mentioned	correct	ok	not_mentioned	released	unavailable
Opus 5.5	imcs21	test	10657125	symptom_173	10657125	0.017004	1.791758832987398	not_mentioned		not_mentioned	correct	ok	not_mentioned	released	unavailable
Opus 5.5	imcs21	test	10657125	symptom_174	10657125	0.017004	1.791758832987398	not_mentioned		not_mentioned	correct	ok	not_mentioned	released	unavailable
Opus 5.5	imcs21	test	10657125	symptom_175	10657125	0.017004	1.791758832987398	not_mentioned		not_mentioned	correct	ok	not_mentioned	released	unavailable
Opus 5.5	imcs21	test	10657125	symptom_176	10657125	0.017004	1.791758832987398	not_mentioned		not_mentioned	correct	ok	not_mentioned	released	unavailable
Opus 5.5	imcs21	test	10657125	symptom_177	10657125	0.017004	1.791758832987398	not_mentioned		not_mentioned	correct	ok	not_mentioned	released	unavailable
Opus 5.5	imcs21	test	10657125	symptom_178	10657125	0.017004	1.791758832987398	not_mentioned		not_mentioned	correct	ok	not_mentioned	released	unavailable
Opus 5.5	imcs21	test	10657125	symptom_179	10657125	0.017004	1.791758832987398	not_mentioned		not_mentioned	correct	ok	not_mentioned	released	unavailable
Opus 5.5	imcs21	test	10657125	symptom_180	10657125	0.017004	1.791758832987398	not_mentioned		not_mentioned	correct	ok	not_mentioned	released	unavailable
Opus 5.5	imcs21	test	10657125	symptom_181	10657125	0.017004	1.791758832987398	not_mentioned		not_mentioned	correct	ok	not_mentioned	released	unavailable
Opus 5.5	imcs21	test	10657125	symptom_182	10657125	0.017004	1.791758832987398	not_mentioned		not_mentioned	correct	ok	not_mentioned	released	unavailable
Opus 5.5	imcs21	test	10657125	symptom_183	10657125	0.017004	1.791758832987398	not_mentioned		not_mentioned	correct	ok	not_mentioned	released	unavailable
Opus 5.5	imcs21	test	10657125	symptom_184	10657125	0.017004	1.791758832987398	not_mentioned		not_mentioned	correct	ok	not_mentioned	released	unavailable
Opus 5.5	imcs21	test	10657125	symptom_185	10657125	0.017004	1.791758832987398	not_mentioned		not_mentioned	correct	ok	not_mentioned	released	unavailable
Opus 5.5	imcs21	test	10657125	symptom_186	10657125	0.017004	1.791758832987398	not_mentioned		not_mentioned	correct	ok	not_mentioned	released	unavailable
Opus 5.5	imcs21	test	10657125	symptom_187	10657125	0.017004	1.791758832987398	not_mentioned		not_mentioned	correct	ok	not_mentioned	released	unavailable
Opus 5.5	imcs21	test	10657125	symptom_188	10657125	0.017004	1.791758832987398	not_mentioned		not_mentioned	correct	ok	not_mentioned	released	unavailable
Opus 5.5	imcs21	test	10657125	symptom_189	10657125	0.017004	1.791758832987398	not_mentioned		not_mentioned	correct	ok	not_mentioned	released	unavailable
Opus 5.5	imcs21	test	10657125	symptom_190	10657125	0.017004	1.791758832987398	not_mentioned		not_mentioned	correct	ok	not_mentioned	released	unavailable
Opus 5.5	imcs21	test	10657125	symptom_191	10657125	0.017004	1.791758832987398	not_mentioned		not_mentioned	correct	ok	not_mentioned	released	unavailable
Opus 5.5	imcs21	test	10657125	symptom_192	10657125	0.017004	1.791758832987398	not_mentioned		not_mentioned	correct	ok	not_mentioned	released	unavailable
Opus 5.5	imcs21	test	10657125	symptom_193	10657125	0.017004	1.791758832987398	not_mentioned		not_mentioned	correct	ok	not_mentioned	released	unavailable
Opus 5.5	imcs21	test	10657125	symptom_194	10657125	0.017004	1.791758832987398	not_mentioned		not_mentioned	correct	ok	not_mentioned	released	unavailable
Opus 5.5	imcs21	test	10657125	symptom_195	10657125	0.017004	1.791758832987398	not_mentioned		not_mentioned	correct	ok	not_mentioned	released	unavailable
Opus 5.5	imcs21	test	10657125	symptom_196	10657125	0.017004	1.791758832987398	not_mentioned		not_mentioned	correct	ok	not_mentioned	released	unavailable
Opus 5.5	imcs21	test	10657125	symptom_197	10657125	0.017004	1.791758832987398	not_mentioned		not_mentioned	correct	ok	not_mentioned	released	unavailable
Opus 5.5	imcs21	test	10657125	symptom_198	10657125	0.017004	1.791758832987398	not_mentioned		not_mentioned	correct	ok	not_mentioned	released	unavailable
Opus 5.5	imcs21	test	10657125	symptom_199	10657125	0.017004	1.791758832987398	not_mentioned		not_mentioned	correct	ok	not_mentioned	released	unavailable
Opus 5.5	imcs21	test	10657125	symptom_200	10657125	0.017004	1.791758832987398	not_mentioned		not_mentioned	correct	ok	not_mentioned	released	unavailable
Opus 5.5	imcs21	test	10657125	symptom_201	10657125	0.017004	1.791758832987398	not_mentioned		not_mentioned	correct	ok	not_mentioned	released	unavailable
Opus 5.5	imcs21	test	10657125	symptom_202	10657125	0.017004	1.791758832987398	not_mentioned		not_mentioned	correct	ok	not_mentioned	released	unavailable
Opus 5.5	imcs21	test	10657125	symptom_203	10657125	0.017004	1.791758832987398	not_mentioned		not_mentioned	correct	ok	not_mentioned	released	unavailable
Opus 5.5	imcs21	test	10657125	symptom_204	10657125	0.017004	1.791758832987398	not_mentioned		not_mentioned	correct	ok	not_mentioned	released	unavailable
Opus 5.5	imcs21	test	10657125	symptom_205	10657125	0.017004	1.791758832987398	not_mentioned		not_mentioned	correct	ok	not_mentioned	released	unavailable
Opus 5.5	imcs21	test	10657125	symptom_206	10657125	0.017004	1.791758832987398	not_mentioned		not_mentioned	correct	ok	not_mentioned	released	unavailable
Opus 5.5	imcs21	test	10657125	symptom_207	10657125	0.017004	1.791758832987398	not_mentioned		not_mentioned	correct	ok	not_mentioned	released	unavailable
Opus 5.5	imcs21	test	10657125	symptom_208	10657125	0.017004	1.791758832987398	not_mentioned		not_mentioned	correct	ok	not_mentioned	released	unavailable
Opus 5.5	imcs21	test	10657125	symptom_209	10657125	0.017004	1.791758832987398	not_mentioned		not_mentioned	correct	ok	not_mentioned	released	unavailable
Opus 5.5	imcs21	test	10657125	symptom_210	10657125	0.017004	1.791758832987398	not_mentioned		not_mentioned	correct	ok	not_mentioned	released	unavailable
Opus 5.5	imcs21	test	10657125	symptom_211	10657125	0.017004	1.791758832987398	not_mentioned		not_mentioned	correct	ok	not_mentioned	released	unavailable
Opus 5.5	imcs21	test	10657125	symptom_212	10657125	0.017004	1.791758832987398	not_mentioned		not_mentioned	correct	ok	not_mentioned	released	unavailable
Opus 5.5	imcs21	test	10657125	symptom_213	10657125	0.017004	1.791758832987398	not_mentioned		not_mentioned	correct	ok	not_mentioned	released	unavailable
Opus 5.5	imcs21	test	10657125	symptom_214	10657125	0.017004	1.791758832987398	not_mentioned		not_mentioned	correct	ok	not_mentioned	released	unavailable
Opus 5.5	imcs21	test	10657125	symptom_215	10657125	0.017004	1.791758832987398	not_mentioned		not_mentioned	correct	ok	not_mentioned	released	unavailable
Opus 5.5	imcs21	test	10657125	symptom_216	10657125	0.017004	1.791758832987398	not_mentioned		not_mentioned	correct	ok	not_mentioned	released	unavailable
Opus 5.5	imcs21	test	10657125	symptom_217	10657125	0.017004	1.791758832987398	not_mentioned		not_mentioned	correct	ok	not_mentioned	released	unavailable
Opus 5.5	imcs21	test	10657125	symptom_218	10657125	0.017004	1.791758832987398	not_mentioned		not_mentioned	correct	ok	not_mentioned	released	unavailable
Opus 5.5	imcs21	test	10657125	symptom_219	10657125	0.017004	1.791758832987398	not_mentioned		not_mentioned	correct	ok	not_mentioned	released	unavailable
Opus 5.5	imcs21	test	10657125	symptom_220	10657125	0.017004	1.791758832987398	not_mentioned		not_mentioned	correct	ok	not_mentioned	released	unavailable
Opus 5.5	imcs21	test	10657125	symptom_221	10657125	0.017004	1.791758832987398	not_mentioned		not_mentioned	correct	ok	not_mentioned	released	unavailable
Opus 5.5	imcs21	test	10657125	symptom_222	10657125	0.017004	1.791758832987398	not_mentioned		not_mentioned	correct	ok	not_mentioned	released	unavailable
Opus 5.5	imcs21	test	10657125	symptom_223	10657125	0.017004	1.791758832987398	not_mentioned		not_mentioned	correct	ok	not_mentioned	released	unavailable
Opus 5.5	imcs21	test	10657125	symptom_224	10657125	0.017004	1.791758832987398	not_mentioned		not_mentioned	correct	ok	not_mentioned	released	unavailable
Opus 5.5	imcs21	test	10657125	symptom_225	10657125	0.017004	1.791758832987398	not_mentioned		not_mentioned	correct	ok	not_mentioned	released	unavailable
Opus 5.5	imcs21	test	10657125	symptom_226	10657125	0.017004	1.791758832987398	not_mentioned		not_mentioned	correct	ok	not_mentioned	released	unavailable
Opus 5.5	imcs21	test	10657125	symptom_227	10657125	0.017004	1.791758832987398	not_mentioned		not_mentioned	correct	ok	not_mentioned	released	unavailable
Opus 5.5	imcs21	test	10657125	symptom_228	10657125	0.017004	1.791758832987398	not_mentioned		not_mentioned	correct	ok	not_mentioned	released	unavailable
Opus 5.5	imcs21	test	10657125	symptom_229	10657125	0.017004	1.791758832987398	not_mentioned		not_mentioned	correct	ok	not_mentioned	released	unavailable
Opus 5.5	imcs21	test	10657125	symptom_230	10657125	0.017004	1.791758832987398	not_mentioned		not_mentioned	correct	ok	not_mentioned	released	unavailable
Opus 5.5	imcs21	test	10657125	symptom_231	10657125	0.017004	1.791758832987398	not_mentioned		not_mentioned	correct	ok	not_mentioned	released	unavailable
Opus 5.5	imcs21	test	10657125	symptom_232	10657125	0.017004	1.791758832987398	not_mentioned		not_mentioned	correct	ok	not_mentioned	released	unavailable
Opus 5.5	imcs21	test	10657125	symptom_233	10657125	0.017004	1.791758832987398	not_mentioned		not_mentioned	correct	ok	not_mentioned	released	unavailable
Opus 5.5	imcs21	test	10657125	symptom_234	10657125	0.017004	1.791758832987398	not_mentioned		not_mentioned	correct	ok	not_mentioned	released	unavailable
Opus 5.5	imcs21	test	10657125	symptom_235	10657125	0.017004	1.791758832987398	not_mentioned		not_mentioned	correct	ok	not_mentioned	released	unavailable
Opus 5.5	imcs21	test	10657125	symptom_236	10657125	0.017004	1.791758832987398	not_mentioned		not_mentioned	correct	ok	not_mentioned	released	unavailable
Opus 5.5	imcs21	test	10657125	symptom_237	10657125	0.017004	1.791758832987398	not_mentioned		not_mentioned	correct	ok	not_mentioned	released	unavailable
Opus 5.5	imcs21	test	10657125	symptom_238	10657125	0.017004	1.791758832987398	not_mentioned		not_mentioned	correct	ok	not_mentioned	released	unavailable
Opus 5.5	imcs21	test	10657125	symptom_239	10657125	0.017004	1.791758832987398	not_mentioned		not_mentioned	correct	ok	not_mentioned	released	unavailable
Opus 5.5	imcs21	test	10657125	symptom_240	10657125	0.017004	1.791758832987398	not_mentioned		not_mentioned	correct	ok	not_mentioned	released	unavailable
Opus 5.5	imcs21	test	10657125	symptom_241	10657125	0.017004	1.791758832987398	not_mentioned		not_mentioned	correct	ok	not_mentioned	released	unavailable
Opus 5.5	imcs21	test	10657125	symptom_242	10657125	0.017004	1.791758832987398	not_mentioned		not_mentioned	correct	ok	not_mentioned	released	unavailable
Opus 5.5	imcs21	test	10657125	symptom_243	10657125	0.017004	1.791758832987398	not_mentioned		not_mentioned	correct	ok	not_mentioned	released	unavailable
Opus 5.5	imcs21	test	10657125	symptom_244	10657125	0.017004	1.791758832987398	not_mentioned		not_mentioned	correct	ok	not_mentioned	released	unavailable
Opus 5.5	imcs21	test	10657125	symptom_245	10657125	0.017004	1.791758832987398	not_mentioned		not_mentioned	correct	ok	not_mentioned	released	unavailable
Opus 5.5	imcs21	test	10657125	symptom_246	10657125	0.017004	1.791758832987398	not_mentioned		not_mentioned	correct	ok	not_mentioned	released	unavailable
Opus 5.5	imcs21	test	10657125	symptom_247	10657125	0.017004	1.791758832987398	not_mentioned		not_mentioned	correct	ok	not_mentioned	released	unavailable
Opus 5.5	imcs21	test	10657125	symptom_248	10657125	0.017004	1.791758832987398	not_mentioned		not_mentioned	correct	ok	not_mentioned	released	unavailable
Opus 5.5	imcs21	test	10657125	symptom_249	10657125	0.017004	1.791758832987398	not_mentioned		not_mentioned	correct	ok	not_mentioned	released	unavailable
Opus 5.5	imcs21	test	10657125	symptom_250	10657125	0.017004	1.791758832987398	not_mentioned		not_mentioned	correct	ok	not_mentioned	released	unavailable
Opus 5.5	imcs21	test	10657125	symptom_251	10657125	0.017004	1.791758832987398	not_mentioned		not_mentioned	correct	ok	not_mentioned	released	unavailable
Opus 5.5	imcs21	test	10657125	symptom_252	10657125	0.017004	1.791758832987398	not_mentioned		not_mentioned	correct	ok	not_mentioned	released	unavailable
Opus 5.5	imcs21	test	10657125	symptom_253	10657125	0.017004	1.791758832987398	not_mentioned		not_mentioned	correct	ok	not_mentioned	released	unavailable
Opus 5.5	imcs21	test	10657125	symptom_254	10657125	0.017004	1.791758832987398	not_mentioned		not_mentioned	correct	ok	not_mentioned	released	unavailable
Opus 5.5	imcs21	test	10657125	symptom_255	10657125	0.017004	1.791758832987398	not_mentioned		not_mentioned	correct	ok	not_mentioned	released	unavailable
Opus 5.5	imcs21	test	10657125	symptom_256	10657125	0.017004	1.791758832987398	not_mentioned		not_mentioned	correct	ok	not_mentioned	released	unavailable
Opus 5.5	imcs21	test	10657125	symptom_257	10657125	0.017004	1.791758832987398	not_mentioned		not_mentioned	correct	ok	not_mentioned	released	unavailable
Opus 5.5	imcs21	test	10657125	symptom_258	10657125	0.017004	1.791758832987398	not_mentioned		not_mentioned	correct	ok	not_mentioned	released	unavailable
Opus 5.5	imcs21	test	10657125	symptom_259	10657125	0.017004	1.791758832987398	not_mentioned		not_mentioned	correct	ok	not_mentioned	released	unavailable
Opus 5.5	imcs21	test	10657125	symptom_260	10657125	0.017004	1.791758832987398	not_mentioned		not_mentioned	correct	ok	not_mentioned	released	unavailable
Opus 5.5	imcs21	test	10657125	symptom_261	10657125	0.017004	1.791758832987398	not_mentioned		not_mentioned	correct	ok	not_mentioned	released	unavailable
Opus 5.5	imcs21	test	10657125	symptom_262	10657125	0.017004	1.791758832987398	not_mentioned		not_mentioned	correct	ok	not_mentioned	released	unavailable
Opus 5.5	imcs21	test	10657125	symptom_263	10657125	0.017004	1.791758832987398	not_mentioned		not_mentioned	correct	ok	not_mentioned	released	unavailable
Opus 5.5	imcs21	test	10657125	symptom_264	10657125	0.017004	1.791758832987398	not_mentioned		not_mentioned	correct	ok	not_mentioned	released	unavailable
Opus 5.5	imcs21	test	10657125	symptom_265	10657125	0.017004	1.791758832987398	not_mentioned		not_mentioned	correct	ok	not_mentioned	released	unavailable
Opus 5.5	imcs21	test	10657125	symptom_266	10657125	0.017004	1.791758832987398	not_mentioned		not_mentioned	correct	ok	not_mentioned	released	unavailable
Opus 5.5	imcs21	test	10657125	symptom_267	10657125	0.017004	1.791758832987398	not_mentioned		not_mentioned	correct	ok	not_mentioned	released	unavailable
Opus 5.5	imcs21	test	10657125	symptom_268	10657125	0.017004	1.791758832987398	not_mentioned		not_mentioned	correct	ok	not_mentioned	released	unavailable
Opus 5.5	imcs21	test	10657125	symptom_269	10657125	0.017004	1.791758832987398	not_mentioned		not_mentioned	correct	ok	not_mentioned	released	unavailable
Opus 5.5	imcs21	test	10657125	symptom_270	10657125	0.017004	1.791758832987398	not_mentioned		not_mentioned	correct	ok	not_mentioned	released	unavailable
Opus 5.5	imcs21	test	10657125	symptom_271	10657125	0.017004	1.791758832987398	not_mentioned		not_mentioned	correct	ok	not_mentioned	released	unavailable
Opus 5.5	imcs21	test	10657125	symptom_272	10657125	0.017004	1.791758832987398	not_mentioned		not_mentioned	correct	ok	not_mentioned	released	unavailable
Opus 5.5	imcs21	test	10657125	symptom_273	10657125	0.017004	1.791758832987398	not_mentioned		not_mentioned	correct	ok	not_mentioned	released	unavailable
Opus 5.5	imcs21	test	10657125	symptom_274	10657125	0.017004	1.791758832987398	not_mentioned		not_mentioned	correct	ok	not_mentioned	released	unavailable
Opus 5.5	imcs21	test	10657125	symptom_275	10657125	0.017004	1.791758832987398	not_mentioned		not_mentioned	correct	ok	not_mentioned	released	unavailable
Opus 5.5	imcs21	test	10657125	symptom_276	10657125	0.017004	1.791758832987398	not_mentioned		not_mentioned	correct	ok	not_mentioned	released	unavailable
Opus 5.5	imcs21	test	10657125	symptom_277	10657125	0.017004	1.791758832987398	not_mentioned		not_mentioned	correct	ok	not_mentioned	released	unavailable
Opus 5.5	imcs21	test	10657125	symptom_278	10657125	0.017004	1.791758832987398	not_mentioned		not_mentioned	correct	ok	not_mentioned	released	unavailable
Opus 5.5	imcs21	test	10657125	symptom_279	10657125	0.017004	1.791758832987398	not_mentioned		not_mentioned	correct	ok	not_mentioned	released	unavailable
Opus 5.5	imcs21	test	10657125	symptom_280	10657125	0.017004	1.791758832987398	not_mentioned		not_mentioned	correct	ok	not_mentioned	released	unavailable
Opus 5.5	imcs21	test	10657125	symptom_281	10657125	0.017004	1.791758832987398	not_mentioned		not_mentioned	correct	ok	not_mentioned	released	unavailable
Opus 5.5	imcs21	test	10657125	symptom_282	10657125	0.017004	1.791758832987398	not_mentioned		not_mentioned	correct	ok	not_mentioned	released	unavailable
Opus 5.5	imcs21	test	10657125	symptom_283	10657125	0.017004	1.791758832987398	not_mentioned		not_mentioned	correct	ok	not_mentioned	released	unavailable
Opus 5.5	imcs21	test	10657125	symptom_284	10657125	0.017004	1.791758832987398	not_mentioned		not_mentioned	correct	ok	not_mentioned	released	unavailable
Opus 5.5	imcs21	test	10657125	symptom_285	10657125	0.017004	1.791758832987398	not_mentioned		not_mentioned	correct	ok	not_mentioned	released	unavailable
Opus 5.5	imcs21	test	10657125	symptom_286	10657125	0.017004	1.791758832987398	not_mentioned		not_mentioned	correct	ok	not_mentioned	released	unavailable
Opus 5.5	imcs21	test	10657125	symptom_287	10657125	0.017004	1.791758832987398	not_mentioned		not_mentioned	correct	ok	not_mentioned	released	unavailable
Opus 5.5	imcs21	test	10657125	symptom_288	10657125	0.017004	1.791758832987398	not_mentioned		not_mentioned	correct	ok	not_mentioned	released	unavailable
Opus 5.5	imcs21	test	10657125	symptom_289	10657125	0.017004	1.791758832987398	not_mentioned		not_mentioned	correct	ok	not_mentioned	released	unavailable
Opus 5.5	imcs21	test	10657125	symptom_290	10657125	0.017004	1.791758832987398	not_mentioned		not_mentioned	correct	ok	not_mentioned	released	unavailable
Opus 5.5	imcs21	test	10657125	symptom_291	10657125	0.017004	1.791758832987398	not_mentioned		not_mentioned	correct	ok	not_mentioned	released	unavailable
Opus 5.5	imcs21	test	10657125	symptom_292	10657125	0.017004	1.791758832987398	not_mentioned		not_mentioned	correct	ok	not_mentioned	released	unavailable
Opus 5.5	imcs21	test	10657125	symptom_293	10657125	0.017004	1.791758832987398	not_mentioned		not_mentioned	correct	ok	not_mentioned	released	unavailable
Opus 5.5	imcs21	test	10657125	symptom_294	10657125	0.017004	1.791758832987398	not_mentioned		not_mentioned	correct	ok	not_mentioned	released	unavailable
Opus 5.5	imcs21	test	10657125	symptom_295	10657125	0.017004	1.791758832987398	not_mentioned		not_mentioned	correct	ok	not_mentioned	released	unavailable
Opus 5.5	imcs21	test	10657125	symptom_296	10657125	0.017004	1.791758832987398	not_mentioned		not_mentioned	correct	ok	not_mentioned	released	unavailable
Opus 5.5	imcs21	test	10657125	symptom_297	10657125	0.017004	1.791758832987398	not_mentioned		not_mentioned	correct	ok	not_mentioned	released	unavailable
Opus 5.5	imcs21	test	10657125	symptom_298	10657125	0.017004	1.791758832987398	not_mentioned		not_mentioned	correct	ok	not_mentioned	released	unavailable
Opus 5.5	imcs21	test	10657125	symptom_299	10657125	0.017004	1.791758832987398	not_mentioned		not_mentioned	correct	ok	not_mentioned	released	unavailable
Opus 5.5	imcs21	test	10657125	symptom_300	10657125	0.017004	1.791758832987398	not_mentioned		not_mentioned	correct	ok	not_mentioned	released	unavailable
Opus 5.5	imcs21	test	10657125	symptom_301	10657125	0.017004	1.791758832987398	not_mentioned		not_mentioned	correct	ok	not_mentioned	released	unavailable
Opus 5.5	imcs21	test	10657125	symptom_302	10657125	0.017004	1.791758832987398	not_mentioned		not_mentioned	correct	ok	not_mentioned	released	unavailable
Opus 5.5	imcs21	test	10657125	symptom_303	10657125	0.017004	1.791758832987398	not_mentioned		not_mentioned	correct	ok	not_mentioned	released	unavailable
Opus 5.5	imcs21	test	10657125	symptom_304	10657125	0.017004	1.791758832987398	not_mentioned		not_mentioned	correct	ok	not_mentioned	released	unavailable
Opus 5.5	imcs21	test	10657125	symptom_305	10657125	0.017004	1.791758832987398	not_mentioned		not_mentioned	correct	ok	not_mentioned	released	unavailable
Opus 5.5	imcs21	test	10657125	symptom_306	10657125	0.017004	1.791758832987398	not_mentioned		not_mentioned	correct	ok	not_mentioned	released	unavailable
Opus 5.5	imcs21	test	10657125	symptom_307	10657125	0.017004	1.791758832987398	not_mentioned		not_mentioned	correct	ok	not_mentioned	released	unavailable
Opus 5.5	imcs21	test	10657125	symptom_308	10657125	0.017004	1.791758832987398	not_mentioned		not_mentioned	correct	ok	not_mentioned	released	unavailable
Opus 5.5	imcs21	test	10657125	symptom_309	10657125	0.017004	1.791758832987398	not_mentioned		not_mentioned	correct	ok	not_mentioned	released	unavailable
Opus 5.5	imcs21	test	10657125	symptom_310	10657125	0.017004	1.791758832987398	not_mentioned		not_mentioned	correct	ok	not_mentioned	released	unavailable
Opus 5.5	imcs21	test	10657125	symptom_311	10657125	0.017004	1.791758832987398	not_mentioned		not_mentioned	correct	ok	not_mentioned	released	unavailable
Opus 5.5	imcs21	test	10657125	symptom_312	10657125	0.017004	1.791758832987398	not_mentioned		not_mentioned	correct	ok	not_mentioned	released	unavailable
Opus 5.5	imcs21	test	10657125	symptom_313	10657125	0.017004	1.791758832987398	not_mentioned		not_mentioned	correct	ok	not_mentioned	released	unavailable
Opus 5.5	imcs21	test	10657125	symptom_314	10657125	0.017004	1.791758832987398	not_mentioned		not_mentioned	correct	ok	not_mentioned	released	unavailable
Opus 5.5	imcs21	test	10657125	symptom_315	10657125	0.017004	1.791758832987398	not_mentioned		not_mentioned	correct	ok	not_mentioned	released	unavailable
Opus 5.5	imcs21	test	10657125	symptom_316	10657125	0.017004	1.791758832987398	not_mentioned		not_mentioned	correct	ok	not_mentioned	released	unavailable
Opus 5.5	imcs21	test	10657125	symptom_317	10657125	0.017004	1.791758832987398	not_mentioned		not_mentioned	correct	ok	not_mentioned	released	unavailable
Opus 5.5	imcs21	test	10657125	symptom_318	10657125	0.017004	1.791758832987398	not_mentioned		not_mentioned	correct	ok	not_mentioned	released	unavailable
Opus 5.5	imcs21	test	10657125	symptom_319	10657125	0.017004	1.791758832987398	not_mentioned		not_mentioned	correct	ok	not_mentioned	released	unavailable
Opus 5.5	imcs21	test	10657125	symptom_320	10657125	0.017004	1.791758832987398	not_mentioned		not_mentioned	correct	ok	not_mentioned	released	unavailable
Opus 5.5	imcs21	test	10657125	symptom_321	10657125	0.017004	1.791758832987398	not_mentioned		not_mentioned	correct	ok	not_mentioned	released	unavailable
Opus 5.5	imcs21	test	10657125	symptom_322	10657125	0.017004	1.791758832987398	not_mentioned		not_mentioned	correct	ok	not_mentioned	released	unavailable
Opus 5.5	imcs21	test	10657125	symptom_323	10657125	0.017004	1.791758832987398	not_mentioned		not_mentioned	correct	ok	not_mentioned	released	unavailable
Opus 5.5	imcs21	test	10657125	symptom_324	10657125	0.017004	1.791758832987398	not_mentioned		not_mentioned	correct	ok	not_mentioned	released	unavailable
Opus 5.5	imcs21	test	10657125	symptom_325	10657125	0.017004	1.791758832987398	not_mentioned		not_mentioned	correct	ok	not_mentioned	released	unavailable
Opus 5.5	imcs21	test	10657125	symptom_326	10657125	0.017004	1.791758832987398	not_mentioned		not_mentioned	correct	ok	not_mentioned	released	unavailable
Opus 5.5	imcs21	test	10657125	symptom_327	10657125	0.017004	1.791758832987398	not_mentioned		not_mentioned	correct	ok	not_mentioned	released	unavailable
Opus 5.5	imcs21	test	10657125	symptom_328	10657125	0.017004	1.791758832987398	not_mentioned		not_mentioned	correct	ok	not_mentioned	released	unavailable
Opus 5.5	imcs21	test	10657125	symptom_329	10657125	0.017004	1.791758832987398	not_mentioned		not_mentioned	correct	ok	not_mentioned	released	unavailable
Opus 5.5	imcs21	test	10657125	symptom_330	10657125	0.017004	1.791758832987398	not_mentioned		not_mentioned	correct	ok	not_mentioned	released	unavailable
Opus 5.5	imcs21	test	10659670	symptom_000	10659670	0.021656	2.6251192919444293	positive	0.97	positive	correct	ok	positive	released	reported_percentage
Opus 5.5	imcs21	test	10659670	symptom_001	10659670	0.021656	2.6251192919444293	not_mentioned		not_mentioned	correct	ok	not_mentioned	released	unavailable
Opus 5.5	imcs21	test	10659670	symptom_002	10659670	0.021656	2.6251192919444293	uncertain	0.5	uncertain	correct	ok	uncertain	released	reported_percentage
Opus 5.5	imcs21	test	10659670	symptom_003	10659670	0.021656	2.6251192919444293	not_mentioned		not_mentioned	correct	ok	not_mentioned	released	unavailable
Opus 5.5	imcs21	test	10659670	symptom_004	10659670	0.021656	2.6251192919444293	not_mentioned		not_mentioned	correct	ok	not_mentioned	released	unavailable
Opus 5.5	imcs21	test	10659670	symptom_005	10659670	0.021656	2.6251192919444293	positive	0.75	positive	correct	ok	positive	released	reported_percentage
Opus 5.5	imcs21	test	10659670	symptom_006	10659670	0.021656	2.6251192919444293	not_mentioned		not_mentioned	correct	ok	not_mentioned	released	unavailable
Opus 5.5	imcs21	test	10659670	symptom_007	10659670	0.021656	2.6251192919444293	not_mentioned		not_mentioned	correct	ok	not_mentioned	released	unavailable
Opus 5.5	imcs21	test	10659670	symptom_008	10659670	0.021656	2.6251192919444293	not_mentioned		not_mentioned	correct	ok	not_mentioned	released	unavailable
Opus 5.5	imcs21	test	10659670	symptom_009	10659670	0.021656	2.6251192919444293	not_mentioned		not_mentioned	correct	ok	not_mentioned	released	unavailable
Opus 5.5	imcs21	test	10659670	symptom_010	10659670	0.021656	2.6251192919444293	not_mentioned		not_mentioned	correct	ok	not_mentioned	released	unavailable
Opus 5.5	imcs21	test	10659670	symptom_011	10659670	0.021656	2.6251192919444293	uncertain	0.45	not_mentioned	incorrect	ok	not_mentioned	released	reported_percentage
Opus 5.5	imcs21	test	10659670	symptom_012	10659670	0.021656	2.6251192919444293	positive	0.75	uncertain	incorrect	ok	uncertain	released	reported_percentage
Opus 5.5	imcs21	test	10659670	symptom_013	10659670	0.021656	2.6251192919444293	not_mentioned		not_mentioned	correct	ok	not_mentioned	released	unavailable
Opus 5.5	imcs21	test	10659670	symptom_014	10659670	0.021656	2.6251192919444293	not_mentioned		not_mentioned	correct	ok	not_mentioned	released	unavailable
Opus 5.5	imcs21	test	10659670	symptom_015	10659670	0.021656	2.6251192919444293	not_mentioned		not_mentioned	correct	ok	not_mentioned	released	unavailable
Opus 5.5	imcs21	test	10659670	symptom_016	10659670	0.021656	2.6251192919444293	not_mentioned		not_mentioned	correct	ok	not_mentioned	released	unavailable
Opus 5.5	imcs21	test	10659670	symptom_017	10659670	0.021656	2.6251192919444293	not_mentioned		not_mentioned	correct	ok	not_mentioned	released	unavailable
Opus 5.5	imcs21	test	10659670	symptom_018	10659670	0.021656	2.6251192919444293	not_mentioned		not_mentioned	correct	ok	not_mentioned	released	unavailable
Opus 5.5	imcs21	test	10659670	symptom_019	10659670	0.021656	2.6251192919444293	not_mentioned		not_mentioned	correct	ok	not_mentioned	released	unavailable
Opus 5.5	imcs21	test	10659670	symptom_020	10659670	0.021656	2.6251192919444293	not_mentioned		not_mentioned	correct	ok	not_mentioned	released	unavailable
Opus 5.5	imcs21	test	10659670	symptom_021	10659670	0.021656	2.6251192919444293	not_mentioned		not_mentioned	correct	ok	not_mentioned	released	unavailable
Opus 5.5	imcs21	test	10659670	symptom_022	10659670	0.021656	2.6251192919444293	not_mentioned		not_mentioned	correct	ok	not_mentioned	released	unavailable
Opus 5.5	imcs21	test	10659670	symptom_023	10659670	0.021656	2.6251192919444293	not_mentioned		not_mentioned	correct	ok	not_mentioned	released	unavailable
Opus 5.5	imcs21	test	10659670	symptom_024	10659670	0.021656	2.6251192919444293	not_mentioned		not_mentioned	correct	ok	not_mentioned	released	unavailable
Opus 5.5	imcs21	test	10659670	symptom_025	10659670	0.021656	2.6251192919444293	not_mentioned		not_mentioned	correct	ok	not_mentioned	released	unavailable
Opus 5.5	imcs21	test	10659670	symptom_026	10659670	0.021656	2.6251192919444293	not_mentioned		not_mentioned	correct	ok	not_mentioned	released	unavailable
Opus 5.5	imcs21	test	10659670	symptom_027	10659670	0.021656	2.6251192919444293	not_mentioned		not_mentioned	correct	ok	not_mentioned	released	unavailable
Opus 5.5	imcs21	test	10659670	symptom_028	10659670	0.021656	2.6251192919444293	not_mentioned		not_mentioned	correct	ok	not_mentioned	released	unavailable
Opus 5.5	imcs21	test	10659670	symptom_029	10659670	0.021656	2.6251192919444293	not_mentioned		not_mentioned	correct	ok	not_mentioned	released	unavailable
Opus 5.5	imcs21	test	10659670	symptom_030	10659670	0.021656	2.6251192919444293	not_mentioned		not_mentioned	correct	ok	not_mentioned	released	unavailable
Opus 5.5	imcs21	test	10659670	symptom_031	10659670	0.021656	2.6251192919444293	not_mentioned		not_mentioned	correct	ok	not_mentioned	released	unavailable
Opus 5.5	imcs21	test	10659670	symptom_032	10659670	0.021656	2.6251192919444293	not_mentioned		not_mentioned	correct	ok	not_mentioned	released	unavailable
Opus 5.5	imcs21	test	10659670	symptom_033	10659670	0.021656	2.6251192919444293	not_mentioned		not_mentioned	correct	ok	not_mentioned	released	unavailable
Opus 5.5	imcs21	test	10659670	symptom_034	10659670	0.021656	2.6251192919444293	not_mentioned		not_mentioned	correct	ok	not_mentioned	released	unavailable
Opus 5.5	imcs21	test	10659670	symptom_035	10659670	0.021656	2.6251192919444293	not_mentioned		not_mentioned	correct	ok	not_mentioned	released	unavailable
Opus 5.5	imcs21	test	10659670	symptom_036	10659670	0.021656	2.6251192919444293	not_mentioned		not_mentioned	correct	ok	not_mentioned	released	unavailable
Opus 5.5	imcs21	test	10659670	symptom_037	10659670	0.021656	2.6251192919444293	not_mentioned		not_mentioned	correct	ok	not_mentioned	released	unavailable
Opus 5.5	imcs21	test	10659670	symptom_038	10659670	0.021656	2.6251192919444293	uncertain	0.55	not_mentioned	incorrect	ok	not_mentioned	released	reported_percentage
Opus 5.5	imcs21	test	10659670	symptom_039	10659670	0.021656	2.6251192919444293	not_mentioned		not_mentioned	correct	ok	not_mentioned	released	unavailable
Opus 5.5	imcs21	test	10659670	symptom_040	10659670	0.021656	2.6251192919444293	not_mentioned		not_mentioned	correct	ok	not_mentioned	released	unavailable
Opus 5.5	imcs21	test	10659670	symptom_041	10659670	0.021656	2.6251192919444293	not_mentioned		not_mentioned	correct	ok	not_mentioned	released	unavailable
Opus 5.5	imcs21	test	10659670	symptom_042	10659670	0.021656	2.6251192919444293	not_mentioned		not_mentioned	correct	ok	not_mentioned	released	unavailable
Opus 5.5	imcs21	test	10659670	symptom_043	10659670	0.021656	2.6251192919444293	not_mentioned		not_mentioned	correct	ok	not_mentioned	released	unavailable
Opus 5.5	imcs21	test	10659670	symptom_044	10659670	0.021656	2.6251192919444293	not_mentioned		not_mentioned	correct	ok	not_mentioned	released	unavailable
Opus 5.5	imcs21	test	10659670	symptom_045	10659670	0.021656	2.6251192919444293	not_mentioned		not_mentioned	correct	ok	not_mentioned	released	unavailable
Opus 5.5	imcs21	test	10659670	symptom_046	10659670	0.021656	2.6251192919444293	not_mentioned		not_mentioned	correct	ok	not_mentioned	released	unavailable
Opus 5.5	imcs21	test	10659670	symptom_047	10659670	0.021656	2.6251192919444293	not_mentioned		not_mentioned	correct	ok	not_mentioned	released	unavailable
Opus 5.5	imcs21	test	10659670	symptom_048	10659670	0.021656	2.6251192919444293	not_mentioned		not_mentioned	correct	ok	not_mentioned	released	unavailable
Opus 5.5	imcs21	test	10659670	symptom_049	10659670	0.021656	2.6251192919444293	not_mentioned		not_mentioned	correct	ok	not_mentioned	released	unavailable
Opus 5.5	imcs21	test	10659670	symptom_050	10659670	0.021656	2.6251192919444293	not_mentioned		not_mentioned	correct	ok	not_mentioned	released	unavailable
Opus 5.5	imcs21	test	10659670	symptom_051	10659670	0.021656	2.6251192919444293	not_mentioned		not_mentioned	correct	ok	not_mentioned	released	unavailable
Opus 5.5	imcs21	test	10659670	symptom_052	10659670	0.021656	2.6251192919444293	not_mentioned		not_mentioned	correct	ok	not_mentioned	released	unavailable
Opus 5.5	imcs21	test	10659670	symptom_053	10659670	0.021656	2.6251192919444293	not_mentioned		not_mentioned	correct	ok	not_mentioned	released	unavailable
Opus 5.5	imcs21	test	10659670	symptom_054	10659670	0.021656	2.6251192919444293	not_mentioned		not_mentioned	correct	ok	not_mentioned	released	unavailable
Opus 5.5	imcs21	test	10659670	symptom_055	10659670	0.021656	2.6251192919444293	not_mentioned		not_mentioned	correct	ok	not_mentioned	released	unavailable
Opus 5.5	imcs21	test	10659670	symptom_056	10659670	0.021656	2.6251192919444293	not_mentioned		not_mentioned	correct	ok	not_mentioned	released	unavailable
Opus 5.5	imcs21	test	10659670	symptom_057	10659670	0.021656	2.6251192919444293	not_mentioned		not_mentioned	correct	ok	not_mentioned	released	unavailable
Opus 5.5	imcs21	test	10659670	symptom_058	10659670	0.021656	2.6251192919444293	not_mentioned		not_mentioned	correct	ok	not_mentioned	released	unavailable
Opus 5.5	imcs21	test	10659670	symptom_059	10659670	0.021656	2.6251192919444293	not_mentioned		not_mentioned	correct	ok	not_mentioned	released	unavailable
Opus 5.5	imcs21	test	10659670	symptom_060	10659670	0.021656	2.6251192919444293	not_mentioned		not_mentioned	correct	ok	not_mentioned	released	unavailable
Opus 5.5	imcs21	test	10659670	symptom_061	10659670	0.021656	2.6251192919444293	not_mentioned		not_mentioned	correct	ok	not_mentioned	released	unavailable
Opus 5.5	imcs21	test	10659670	symptom_062	10659670	0.021656	2.6251192919444293	not_mentioned		not_mentioned	correct	ok	not_mentioned	released	unavailable
Opus 5.5	imcs21	test	10659670	symptom_063	10659670	0.021656	2.6251192919444293	not_mentioned		not_mentioned	correct	ok	not_mentioned	released	unavailable
Opus 5.5	imcs21	test	10659670	symptom_064	10659670	0.021656	2.6251192919444293	not_mentioned		not_mentioned	correct	ok	not_mentioned	released	unavailable
Opus 5.5	imcs21	test	10659670	symptom_065	10659670	0.021656	2.6251192919444293	not_mentioned		not_mentioned	correct	ok	not_mentioned	released	unavailable
Opus 5.5	imcs21	test	10659670	symptom_066	10659670	0.021656	2.6251192919444293	not_mentioned		not_mentioned	correct	ok	not_mentioned	released	unavailable
Opus 5.5	imcs21	test	10659670	symptom_067	10659670	0.021656	2.6251192919444293	not_mentioned		not_mentioned	correct	ok	not_mentioned	released	unavailable
Opus 5.5	imcs21	test	10659670	symptom_068	10659670	0.021656	2.6251192919444293	not_mentioned		not_mentioned	correct	ok	not_mentioned	released	unavailable
Opus 5.5	imcs21	test	10659670	symptom_069	10659670	0.021656	2.6251192919444293	not_mentioned		not_mentioned	correct	ok	not_mentioned	released	unavailable
Opus 5.5	imcs21	test	10659670	symptom_070	10659670	0.021656	2.6251192919444293	not_mentioned		not_mentioned	correct	ok	not_mentioned	released	unavailable
Opus 5.5	imcs21	test	10659670	symptom_071	10659670	0.021656	2.6251192919444293	uncertain	0.5	uncertain	correct	ok	uncertain	released	reported_percentage
Opus 5.5	imcs21	test	10659670	symptom_072	10659670	0.021656	2.6251192919444293	not_mentioned		not_mentioned	correct	ok	not_mentioned	released	unavailable
Opus 5.5	imcs21	test	10659670	symptom_073	10659670	0.021656	2.6251192919444293	not_mentioned		not_mentioned	correct	ok	not_mentioned	released	unavailable
Opus 5.5	imcs21	test	10659670	symptom_074	10659670	0.021656	2.6251192919444293	not_mentioned		not_mentioned	correct	ok	not_mentioned	released	unavailable
Opus 5.5	imcs21	test	10659670	symptom_075	10659670	0.021656	2.6251192919444293	not_mentioned		not_mentioned	correct	ok	not_mentioned	released	unavailable
Opus 5.5	imcs21	test	10659670	symptom_076	10659670	0.021656	2.6251192919444293	not_mentioned		not_mentioned	correct	ok	not_mentioned	released	unavailable
Opus 5.5	imcs21	test	10659670	symptom_077	10659670	0.021656	2.6251192919444293	not_mentioned		not_mentioned	correct	ok	not_mentioned	released	unavailable
Opus 5.5	imcs21	test	10659670	symptom_078	10659670	0.021656	2.6251192919444293	not_mentioned		not_mentioned	correct	ok	not_mentioned	released	unavailable
Opus 5.5	imcs21	test	10659670	symptom_079	10659670	0.021656	2.6251192919444293	not_mentioned		not_mentioned	correct	ok	not_mentioned	released	unavailable
Opus 5.5	imcs21	test	10659670	symptom_080	10659670	0.021656	2.6251192919444293	not_mentioned		not_mentioned	correct	ok	not_mentioned	released	unavailable
Opus 5.5	imcs21	test	10659670	symptom_081	10659670	0.021656	2.6251192919444293	not_mentioned		not_mentioned	correct	ok	not_mentioned	released	unavailable
Opus 5.5	imcs21	test	10659670	symptom_082	10659670	0.021656	2.6251192919444293	not_mentioned		not_mentioned	correct	ok	not_mentioned	released	unavailable
Opus 5.5	imcs21	test	10659670	symptom_083	10659670	0.021656	2.6251192919444293	not_mentioned		not_mentioned	correct	ok	not_mentioned	released	unavailable
Opus 5.5	imcs21	test	10659670	symptom_084	10659670	0.021656	2.6251192919444293	not_mentioned		not_mentioned	correct	ok	not_mentioned	released	unavailable
Opus 5.5	imcs21	test	10659670	symptom_085	10659670	0.021656	2.6251192919444293	not_mentioned		not_mentioned	correct	ok	not_mentioned	released	unavailable
Opus 5.5	imcs21	test	10659670	symptom_086	10659670	0.021656	2.6251192919444293	not_mentioned		not_mentioned	correct	ok	not_mentioned	released	unavailable
Opus 5.5	imcs21	test	10659670	symptom_087	10659670	0.021656	2.6251192919444293	not_mentioned		not_mentioned	correct	ok	not_mentioned	released	unavailable
Opus 5.5	imcs21	test	10659670	symptom_088	10659670	0.021656	2.6251192919444293	not_mentioned		not_mentioned	correct	ok	not_mentioned	released	unavailable
Opus 5.5	imcs21	test	10659670	symptom_089	10659670	0.021656	2.6251192919444293	not_mentioned		not_mentioned	correct	ok	not_mentioned	released	unavailable
Opus 5.5	imcs21	test	10659670	symptom_090	10659670	0.021656	2.6251192919444293	not_mentioned		not_mentioned	correct	ok	not_mentioned	released	unavailable
Opus 5.5	imcs21	test	10659670	symptom_091	10659670	0.021656	2.6251192919444293	not_mentioned		not_mentioned	correct	ok	not_mentioned	released	unavailable
Opus 5.5	imcs21	test	10659670	symptom_092	10659670	0.021656	2.6251192919444293	not_mentioned		not_mentioned	correct	ok	not_mentioned	released	unavailable
Opus 5.5	imcs21	test	10659670	symptom_093	10659670	0.021656	2.6251192919444293	not_mentioned		not_mentioned	correct	ok	not_mentioned	released	unavailable
Opus 5.5	imcs21	test	10659670	symptom_094	10659670	0.021656	2.6251192919444293	not_mentioned		not_mentioned	correct	ok	not_mentioned	released	unavailable
Opus 5.5	imcs21	test	10659670	symptom_095	10659670	0.021656	2.6251192919444293	not_mentioned		not_mentioned	correct	ok	not_mentioned	released	unavailable
Opus 5.5	imcs21	test	10659670	symptom_096	10659670	0.021656	2.6251192919444293	not_mentioned		not_mentioned	correct	ok	not_mentioned	released	unavailable
Opus 5.5	imcs21	test	10659670	symptom_097	10659670	0.021656	2.6251192919444293	not_mentioned		not_mentioned	correct	ok	not_mentioned	released	unavailable
Opus 5.5	imcs21	test	10659670	symptom_098	10659670	0.021656	2.6251192919444293	not_mentioned		not_mentioned	correct	ok	not_mentioned	released	unavailable
Opus 5.5	imcs21	test	10659670	symptom_099	10659670	0.021656	2.6251192919444293	not_mentioned		not_mentioned	correct	ok	not_mentioned	released	unavailable
Opus 5.5	imcs21	test	10659670	symptom_100	10659670	0.021656	2.6251192919444293	not_mentioned		not_mentioned	correct	ok	not_mentioned	released	unavailable
Opus 5.5	imcs21	test	10659670	symptom_101	10659670	0.021656	2.6251192919444293	not_mentioned		not_mentioned	correct	ok	not_mentioned	released	unavailable
Opus 5.5	imcs21	test	10659670	symptom_102	10659670	0.021656	2.6251192919444293	not_mentioned		not_mentioned	correct	ok	not_mentioned	released	unavailable
Opus 5.5	imcs21	test	10659670	symptom_103	10659670	0.021656	2.6251192919444293	not_mentioned		not_mentioned	correct	ok	not_mentioned	released	unavailable
Opus 5.5	imcs21	test	10659670	symptom_104	10659670	0.021656	2.6251192919444293	not_mentioned		not_mentioned	correct	ok	not_mentioned	released	unavailable
Opus 5.5	imcs21	test	10659670	symptom_105	10659670	0.021656	2.6251192919444293	not_mentioned		not_mentioned	correct	ok	not_mentioned	released	unavailable
Opus 5.5	imcs21	test	10659670	symptom_106	10659670	0.021656	2.6251192919444293	not_mentioned		not_mentioned	correct	ok	not_mentioned	released	unavailable
Opus 5.5	imcs21	test	10659670	symptom_107	10659670	0.021656	2.6251192919444293	not_mentioned		not_mentioned	correct	ok	not_mentioned	released	unavailable
Opus 5.5	imcs21	test	10659670	symptom_108	10659670	0.021656	2.6251192919444293	not_mentioned		not_mentioned	correct	ok	not_mentioned	released	unavailable
Opus 5.5	imcs21	test	10659670	symptom_109	10659670	0.021656	2.6251192919444293	not_mentioned		not_mentioned	correct	ok	not_mentioned	released	unavailable
Opus 5.5	imcs21	test	10659670	symptom_110	10659670	0.021656	2.6251192919444293	not_mentioned		not_mentioned	correct	ok	not_mentioned	released	unavailable
Opus 5.5	imcs21	test	10659670	symptom_111	10659670	0.021656	2.6251192919444293	not_mentioned		not_mentioned	correct	ok	not_mentioned	released	unavailable
Opus 5.5	imcs21	test	10659670	symptom_112	10659670	0.021656	2.6251192919444293	not_mentioned		not_mentioned	correct	ok	not_mentioned	released	unavailable
Opus 5.5	imcs21	test	10659670	symptom_113	10659670	0.021656	2.6251192919444293	not_mentioned		not_mentioned	correct	ok	not_mentioned	released	unavailable
Opus 5.5	imcs21	test	10659670	symptom_114	10659670	0.021656	2.6251192919444293	not_mentioned		not_mentioned	correct	ok	not_mentioned	released	unavailable
Opus 5.5	imcs21	test	10659670	symptom_115	10659670	0.021656	2.6251192919444293	not_mentioned		not_mentioned	correct	ok	not_mentioned	released	unavailable
Opus 5.5	imcs21	test	10659670	symptom_116	10659670	0.021656	2.6251192919444293	not_mentioned		not_mentioned	correct	ok	not_mentioned	released	unavailable
Opus 5.5	imcs21	test	10659670	symptom_117	10659670	0.021656	2.6251192919444293	not_mentioned		not_mentioned	correct	ok	not_mentioned	released	unavailable
Opus 5.5	imcs21	test	10659670	symptom_118	10659670	0.021656	2.6251192919444293	not_mentioned		not_mentioned	correct	ok	not_mentioned	released	unavailable
Opus 5.5	imcs21	test	10659670	symptom_119	10659670	0.021656	2.6251192919444293	not_mentioned		not_mentioned	correct	ok	not_mentioned	released	unavailable
Opus 5.5	imcs21	test	10659670	symptom_120	10659670	0.021656	2.6251192919444293	not_mentioned		not_mentioned	correct	ok	not_mentioned	released	unavailable
Opus 5.5	imcs21	test	10659670	symptom_121	10659670	0.021656	2.6251192919444293	not_mentioned		not_mentioned	correct	ok	not_mentioned	released	unavailable
Opus 5.5	imcs21	test	10659670	symptom_122	10659670	0.021656	2.6251192919444293	not_mentioned		not_mentioned	correct	ok	not_mentioned	released	unavailable
Opus 5.5	imcs21	test	10659670	symptom_123	10659670	0.021656	2.6251192919444293	not_mentioned		not_mentioned	correct	ok	not_mentioned	released	unavailable
Opus 5.5	imcs21	test	10659670	symptom_124	10659670	0.021656	2.6251192919444293	not_mentioned		not_mentioned	correct	ok	not_mentioned	released	unavailable
Opus 5.5	imcs21	test	10659670	symptom_125	10659670	0.021656	2.6251192919444293	not_mentioned		not_mentioned	correct	ok	not_mentioned	released	unavailable
Opus 5.5	imcs21	test	10659670	symptom_126	10659670	0.021656	2.6251192919444293	not_mentioned		not_mentioned	correct	ok	not_mentioned	released	unavailable
Opus 5.5	imcs21	test	10659670	symptom_127	10659670	0.021656	2.6251192919444293	not_mentioned		not_mentioned	correct	ok	not_mentioned	released	unavailable
Opus 5.5	imcs21	test	10659670	symptom_128	10659670	0.021656	2.6251192919444293	not_mentioned		not_mentioned	correct	ok	not_mentioned	released	unavailable
Opus 5.5	imcs21	test	10659670	symptom_129	10659670	0.021656	2.6251192919444293	not_mentioned		not_mentioned	correct	ok	not_mentioned	released	unavailable
Opus 5.5	imcs21	test	10659670	symptom_130	10659670	0.021656	2.6251192919444293	not_mentioned		not_mentioned	correct	ok	not_mentioned	released	unavailable
Opus 5.5	imcs21	test	10659670	symptom_131	10659670	0.021656	2.6251192919444293	not_mentioned		not_mentioned	correct	ok	not_mentioned	released	unavailable
Opus 5.5	imcs21	test	10659670	symptom_132	10659670	0.021656	2.6251192919444293	not_mentioned		not_mentioned	correct	ok	not_mentioned	released	unavailable
Opus 5.5	imcs21	test	10659670	symptom_133	10659670	0.021656	2.6251192919444293	not_mentioned		not_mentioned	correct	ok	not_mentioned	released	unavailable
Opus 5.5	imcs21	test	10659670	symptom_134	10659670	0.021656	2.6251192919444293	not_mentioned		not_mentioned	correct	ok	not_mentioned	released	unavailable
Opus 5.5	imcs21	test	10659670	symptom_135	10659670	0.021656	2.6251192919444293	not_mentioned		not_mentioned	correct	ok	not_mentioned	released	unavailable
Opus 5.5	imcs21	test	10659670	symptom_136	10659670	0.021656	2.6251192919444293	not_mentioned		not_mentioned	correct	ok	not_mentioned	released	unavailable
Opus 5.5	imcs21	test	10659670	symptom_137	10659670	0.021656	2.6251192919444293	not_mentioned		not_mentioned	correct	ok	not_mentioned	released	unavailable
Opus 5.5	imcs21	test	10659670	symptom_138	10659670	0.021656	2.6251192919444293	not_mentioned		not_mentioned	correct	ok	not_mentioned	released	unavailable
Opus 5.5	imcs21	test	10659670	symptom_139	10659670	0.021656	2.6251192919444293	not_mentioned		not_mentioned	correct	ok	not_mentioned	released	unavailable
Opus 5.5	imcs21	test	10659670	symptom_140	10659670	0.021656	2.6251192919444293	not_mentioned		not_mentioned	correct	ok	not_mentioned	released	unavailable
Opus 5.5	imcs21	test	10659670	symptom_141	10659670	0.021656	2.6251192919444293	not_mentioned		not_mentioned	correct	ok	not_mentioned	released	unavailable
Opus 5.5	imcs21	test	10659670	symptom_142	10659670	0.021656	2.6251192919444293	not_mentioned		not_mentioned	correct	ok	not_mentioned	released	unavailable
Opus 5.5	imcs21	test	10659670	symptom_143	10659670	0.021656	2.6251192919444293	not_mentioned		not_mentioned	correct	ok	not_mentioned	released	unavailable
Opus 5.5	imcs21	test	10659670	symptom_144	10659670	0.021656	2.6251192919444293	not_mentioned		not_mentioned	correct	ok	not_mentioned	released	unavailable
Opus 5.5	imcs21	test	10659670	symptom_145	10659670	0.021656	2.6251192919444293	not_mentioned		not_mentioned	correct	ok	not_mentioned	released	unavailable
Opus 5.5	imcs21	test	10659670	symptom_146	10659670	0.021656	2.6251192919444293	not_mentioned		not_mentioned	correct	ok	not_mentioned	released	unavailable
Opus 5.5	imcs21	test	10659670	symptom_147	10659670	0.021656	2.6251192919444293	not_mentioned		not_mentioned	correct	ok	not_mentioned	released	unavailable
Opus 5.5	imcs21	test	10659670	symptom_148	10659670	0.021656	2.6251192919444293	not_mentioned		not_mentioned	correct	ok	not_mentioned	released	unavailable
Opus 5.5	imcs21	test	10659670	symptom_149	10659670	0.021656	2.6251192919444293	not_mentioned		not_mentioned	correct	ok	not_mentioned	released	unavailable
Opus 5.5	imcs21	test	10659670	symptom_150	10659670	0.021656	2.6251192919444293	not_mentioned		not_mentioned	correct	ok	not_mentioned	released	unavailable
Opus 5.5	imcs21	test	10659670	symptom_151	10659670	0.021656	2.6251192919444293	not_mentioned		not_mentioned	correct	ok	not_mentioned	released	unavailable
Opus 5.5	imcs21	test	10659670	symptom_152	10659670	0.021656	2.6251192919444293	not_mentioned		not_mentioned	correct	ok	not_mentioned	released	unavailable
Opus 5.5	imcs21	test	10659670	symptom_153	10659670	0.021656	2.6251192919444293	not_mentioned		not_mentioned	correct	ok	not_mentioned	released	unavailable
Opus 5.5	imcs21	test	10659670	symptom_154	10659670	0.021656	2.6251192919444293	uncertain	0.5	not_mentioned	incorrect	ok	not_mentioned	released	reported_percentage
Opus 5.5	imcs21	test	10659670	symptom_155	10659670	0.021656	2.6251192919444293	not_mentioned		not_mentioned	correct	ok	not_mentioned	released	unavailable
Opus 5.5	imcs21	test	10659670	symptom_156	10659670	0.021656	2.6251192919444293	not_mentioned		not_mentioned	correct	ok	not_mentioned	released	unavailable
Opus 5.5	imcs21	test	10659670	symptom_157	10659670	0.021656	2.6251192919444293	not_mentioned		not_mentioned	correct	ok	not_mentioned	released	unavailable
Opus 5.5	imcs21	test	10659670	symptom_158	10659670	0.021656	2.6251192919444293	not_mentioned		not_mentioned	correct	ok	not_mentioned	released	unavailable
Opus 5.5	imcs21	test	10659670	symptom_159	10659670	0.021656	2.6251192919444293	not_mentioned		not_mentioned	correct	ok	not_mentioned	released	unavailable
Opus 5.5	imcs21	test	10659670	symptom_160	10659670	0.021656	2.6251192919444293	not_mentioned		not_mentioned	correct	ok	not_mentioned	released	unavailable
Opus 5.5	imcs21	test	10659670	symptom_161	10659670	0.021656	2.6251192919444293	not_mentioned		not_mentioned	correct	ok	not_mentioned	released	unavailable
Opus 5.5	imcs21	test	10659670	symptom_162	10659670	0.021656	2.6251192919444293	not_mentioned		not_mentioned	correct	ok	not_mentioned	released	unavailable
Opus 5.5	imcs21	test	10659670	symptom_163	10659670	0.021656	2.6251192919444293	not_mentioned		not_mentioned	correct	ok	not_mentioned	released	unavailable
Opus 5.5	imcs21	test	10659670	symptom_164	10659670	0.021656	2.6251192919444293	not_mentioned		not_mentioned	correct	ok	not_mentioned	released	unavailable
Opus 5.5	imcs21	test	10659670	symptom_165	10659670	0.021656	2.6251192919444293	not_mentioned		not_mentioned	correct	ok	not_mentioned	released	unavailable
Opus 5.5	imcs21	test	10659670	symptom_166	10659670	0.021656	2.6251192919444293	not_mentioned		not_mentioned	correct	ok	not_mentioned	released	unavailable
Opus 5.5	imcs21	test	10659670	symptom_167	10659670	0.021656	2.6251192919444293	not_mentioned		not_mentioned	correct	ok	not_mentioned	released	unavailable
Opus 5.5	imcs21	test	10659670	symptom_168	10659670	0.021656	2.6251192919444293	not_mentioned		not_mentioned	correct	ok	not_mentioned	released	unavailable
Opus 5.5	imcs21	test	10659670	symptom_169	10659670	0.021656	2.6251192919444293	not_mentioned		not_mentioned	correct	ok	not_mentioned	released	unavailable
Opus 5.5	imcs21	test	10659670	symptom_170	10659670	0.021656	2.6251192919444293	not_mentioned		not_mentioned	correct	ok	not_mentioned	released	unavailable
Opus 5.5	imcs21	test	10659670	symptom_171	10659670	0.021656	2.6251192919444293	not_mentioned		not_mentioned	correct	ok	not_mentioned	released	unavailable
Opus 5.5	imcs21	test	10659670	symptom_172	10659670	0.021656	2.6251192919444293	not_mentioned		not_mentioned	correct	ok	not_mentioned	released	unavailable
Opus 5.5	imcs21	test	10659670	symptom_173	10659670	0.021656	2.6251192919444293	not_mentioned		not_mentioned	correct	ok	not_mentioned	released	unavailable
Opus 5.5	imcs21	test	10659670	symptom_174	10659670	0.021656	2.6251192919444293	not_mentioned		not_mentioned	correct	ok	not_mentioned	released	unavailable
Opus 5.5	imcs21	test	10659670	symptom_175	10659670	0.021656	2.6251192919444293	not_mentioned		not_mentioned	correct	ok	not_mentioned	released	unavailable
Opus 5.5	imcs21	test	10659670	symptom_176	10659670	0.021656	2.6251192919444293	not_mentioned		not_mentioned	correct	ok	not_mentioned	released	unavailable
Opus 5.5	imcs21	test	10659670	symptom_177	10659670	0.021656	2.6251192919444293	not_mentioned		not_mentioned	correct	ok	not_mentioned	released	unavailable
Opus 5.5	imcs21	test	10659670	symptom_178	10659670	0.021656	2.6251192919444293	not_mentioned		not_mentioned	correct	ok	not_mentioned	released	unavailable
Opus 5.5	imcs21	test	10659670	symptom_179	10659670	0.021656	2.6251192919444293	not_mentioned		not_mentioned	correct	ok	not_mentioned	released	unavailable
Opus 5.5	imcs21	test	10659670	symptom_180	10659670	0.021656	2.6251192919444293	not_mentioned		not_mentioned	correct	ok	not_mentioned	released	unavailable
Opus 5.5	imcs21	test	10659670	symptom_181	10659670	0.021656	2.6251192919444293	not_mentioned		not_mentioned	correct	ok	not_mentioned	released	unavailable
Opus 5.5	imcs21	test	10659670	symptom_182	10659670	0.021656	2.6251192919444293	not_mentioned		not_mentioned	correct	ok	not_mentioned	released	unavailable
Opus 5.5	imcs21	test	10659670	symptom_183	10659670	0.021656	2.6251192919444293	not_mentioned		not_mentioned	correct	ok	not_mentioned	released	unavailable
Opus 5.5	imcs21	test	10659670	symptom_184	10659670	0.021656	2.6251192919444293	not_mentioned		not_mentioned	correct	ok	not_mentioned	released	unavailable
Opus 5.5	imcs21	test	10659670	symptom_185	10659670	0.021656	2.6251192919444293	not_mentioned		not_mentioned	correct	ok	not_mentioned	released	unavailable
Opus 5.5	imcs21	test	10659670	symptom_186	10659670	0.021656	2.6251192919444293	not_mentioned		not_mentioned	correct	ok	not_mentioned	released	unavailable
Opus 5.5	imcs21	test	10659670	symptom_187	10659670	0.021656	2.6251192919444293	not_mentioned		not_mentioned	correct	ok	not_mentioned	released	unavailable
Opus 5.5	imcs21	test	10659670	symptom_188	10659670	0.021656	2.6251192919444293	not_mentioned		not_mentioned	correct	ok	not_mentioned	released	unavailable
Opus 5.5	imcs21	test	10659670	symptom_189	10659670	0.021656	2.6251192919444293	not_mentioned		not_mentioned	correct	ok	not_mentioned	released	unavailable
Opus 5.5	imcs21	test	10659670	symptom_190	10659670	0.021656	2.6251192919444293	not_mentioned		not_mentioned	correct	ok	not_mentioned	released	unavailable
Opus 5.5	imcs21	test	10659670	symptom_191	10659670	0.021656	2.6251192919444293	not_mentioned		not_mentioned	correct	ok	not_mentioned	released	unavailable
Opus 5.5	imcs21	test	10659670	symptom_192	10659670	0.021656	2.6251192919444293	not_mentioned		not_mentioned	correct	ok	not_mentioned	released	unavailable
Opus 5.5	imcs21	test	10659670	symptom_193	10659670	0.021656	2.6251192919444293	not_mentioned		not_mentioned	correct	ok	not_mentioned	released	unavailable
Opus 5.5	imcs21	test	10659670	symptom_194	10659670	0.021656	2.6251192919444293	not_mentioned		not_mentioned	correct	ok	not_mentioned	released	unavailable
Opus 5.5	imcs21	test	10659670	symptom_195	10659670	0.021656	2.6251192919444293	not_mentioned		not_mentioned	correct	ok	not_mentioned	released	unavailable
Opus 5.5	imcs21	test	10659670	symptom_196	10659670	0.021656	2.6251192919444293	not_mentioned		not_mentioned	correct	ok	not_mentioned	released	unavailable
Opus 5.5	imcs21	test	10659670	symptom_197	10659670	0.021656	2.6251192919444293	not_mentioned		not_mentioned	correct	ok	not_mentioned	released	unavailable
Opus 5.5	imcs21	test	10659670	symptom_198	10659670	0.021656	2.6251192919444293	not_mentioned		not_mentioned	correct	ok	not_mentioned	released	unavailable
Opus 5.5	imcs21	test	10659670	symptom_199	10659670	0.021656	2.6251192919444293	not_mentioned		not_mentioned	correct	ok	not_mentioned	released	unavailable
Opus 5.5	imcs21	test	10659670	symptom_200	10659670	0.021656	2.6251192919444293	not_mentioned		not_mentioned	correct	ok	not_mentioned	released	unavailable
Opus 5.5	imcs21	test	10659670	symptom_201	10659670	0.021656	2.6251192919444293	not_mentioned		not_mentioned	correct	ok	not_mentioned	released	unavailable
Opus 5.5	imcs21	test	10659670	symptom_202	10659670	0.021656	2.6251192919444293	not_mentioned		not_mentioned	correct	ok	not_mentioned	released	unavailable
Opus 5.5	imcs21	test	10659670	symptom_203	10659670	0.021656	2.6251192919444293	not_mentioned		not_mentioned	correct	ok	not_mentioned	released	unavailable
Opus 5.5	imcs21	test	10659670	symptom_204	10659670	0.021656	2.6251192919444293	not_mentioned		not_mentioned	correct	ok	not_mentioned	released	unavailable
Opus 5.5	imcs21	test	10659670	symptom_205	10659670	0.021656	2.6251192919444293	not_mentioned		not_mentioned	correct	ok	not_mentioned	released	unavailable
Opus 5.5	imcs21	test	10659670	symptom_206	10659670	0.021656	2.6251192919444293	not_mentioned		not_mentioned	correct	ok	not_mentioned	released	unavailable
Opus 5.5	imcs21	test	10659670	symptom_207	10659670	0.021656	2.6251192919444293	not_mentioned		not_mentioned	correct	ok	not_mentioned	released	unavailable
Opus 5.5	imcs21	test	10659670	symptom_208	10659670	0.021656	2.6251192919444293	not_mentioned		not_mentioned	correct	ok	not_mentioned	released	unavailable
Opus 5.5	imcs21	test	10659670	symptom_209	10659670	0.021656	2.6251192919444293	not_mentioned		not_mentioned	correct	ok	not_mentioned	released	unavailable
Opus 5.5	imcs21	test	10659670	symptom_210	10659670	0.021656	2.6251192919444293	not_mentioned		not_mentioned	correct	ok	not_mentioned	released	unavailable
Opus 5.5	imcs21	test	10659670	symptom_211	10659670	0.021656	2.6251192919444293	not_mentioned		not_mentioned	correct	ok	not_mentioned	released	unavailable
Opus 5.5	imcs21	test	10659670	symptom_212	10659670	0.021656	2.6251192919444293	not_mentioned		not_mentioned	correct	ok	not_mentioned	released	unavailable
Opus 5.5	imcs21	test	10659670	symptom_213	10659670	0.021656	2.6251192919444293	not_mentioned		not_mentioned	correct	ok	not_mentioned	released	unavailable
Opus 5.5	imcs21	test	10659670	symptom_214	10659670	0.021656	2.6251192919444293	not_mentioned		not_mentioned	correct	ok	not_mentioned	released	unavailable
Opus 5.5	imcs21	test	10659670	symptom_215	10659670	0.021656	2.6251192919444293	not_mentioned		not_mentioned	correct	ok	not_mentioned	released	unavailable
Opus 5.5	imcs21	test	10659670	symptom_216	10659670	0.021656	2.6251192919444293	not_mentioned		not_mentioned	correct	ok	not_mentioned	released	unavailable
Opus 5.5	imcs21	test	10659670	symptom_217	10659670	0.021656	2.6251192919444293	not_mentioned		not_mentioned	correct	ok	not_mentioned	released	unavailable
Opus 5.5	imcs21	test	10659670	symptom_218	10659670	0.021656	2.6251192919444293	not_mentioned		not_mentioned	correct	ok	not_mentioned	released	unavailable
Opus 5.5	imcs21	test	10659670	symptom_219	10659670	0.021656	2.6251192919444293	not_mentioned		not_mentioned	correct	ok	not_mentioned	released	unavailable
Opus 5.5	imcs21	test	10659670	symptom_220	10659670	0.021656	2.6251192919444293	not_mentioned		not_mentioned	correct	ok	not_mentioned	released	unavailable
Opus 5.5	imcs21	test	10659670	symptom_221	10659670	0.021656	2.6251192919444293	not_mentioned		not_mentioned	correct	ok	not_mentioned	released	unavailable
Opus 5.5	imcs21	test	10659670	symptom_222	10659670	0.021656	2.6251192919444293	not_mentioned		not_mentioned	correct	ok	not_mentioned	released	unavailable
Opus 5.5	imcs21	test	10659670	symptom_223	10659670	0.021656	2.6251192919444293	not_mentioned		not_mentioned	correct	ok	not_mentioned	released	unavailable
Opus 5.5	imcs21	test	10659670	symptom_224	10659670	0.021656	2.6251192919444293	not_mentioned		not_mentioned	correct	ok	not_mentioned	released	unavailable
Opus 5.5	imcs21	test	10659670	symptom_225	10659670	0.021656	2.6251192919444293	not_mentioned		not_mentioned	correct	ok	not_mentioned	released	unavailable
Opus 5.5	imcs21	test	10659670	symptom_226	10659670	0.021656	2.6251192919444293	not_mentioned		not_mentioned	correct	ok	not_mentioned	released	unavailable
Opus 5.5	imcs21	test	10659670	symptom_227	10659670	0.021656	2.6251192919444293	not_mentioned		not_mentioned	correct	ok	not_mentioned	released	unavailable
Opus 5.5	imcs21	test	10659670	symptom_228	10659670	0.021656	2.6251192919444293	not_mentioned		not_mentioned	correct	ok	not_mentioned	released	unavailable
Opus 5.5	imcs21	test	10659670	symptom_229	10659670	0.021656	2.6251192919444293	not_mentioned		not_mentioned	correct	ok	not_mentioned	released	unavailable
Opus 5.5	imcs21	test	10659670	symptom_230	10659670	0.021656	2.6251192919444293	not_mentioned		not_mentioned	correct	ok	not_mentioned	released	unavailable
Opus 5.5	imcs21	test	10659670	symptom_231	10659670	0.021656	2.6251192919444293	not_mentioned		not_mentioned	correct	ok	not_mentioned	released	unavailable
Opus 5.5	imcs21	test	10659670	symptom_232	10659670	0.021656	2.6251192919444293	not_mentioned		not_mentioned	correct	ok	not_mentioned	released	unavailable
Opus 5.5	imcs21	test	10659670	symptom_233	10659670	0.021656	2.6251192919444293	not_mentioned		not_mentioned	correct	ok	not_mentioned	released	unavailable
Opus 5.5	imcs21	test	10659670	symptom_234	10659670	0.021656	2.6251192919444293	not_mentioned		not_mentioned	correct	ok	not_mentioned	released	unavailable
Opus 5.5	imcs21	test	10659670	symptom_235	10659670	0.021656	2.6251192919444293	not_mentioned		not_mentioned	correct	ok	not_mentioned	released	unavailable
Opus 5.5	imcs21	test	10659670	symptom_236	10659670	0.021656	2.6251192919444293	not_mentioned		not_mentioned	correct	ok	not_mentioned	released	unavailable
Opus 5.5	imcs21	test	10659670	symptom_237	10659670	0.021656	2.6251192919444293	not_mentioned		not_mentioned	correct	ok	not_mentioned	released	unavailable
Opus 5.5	imcs21	test	10659670	symptom_238	10659670	0.021656	2.6251192919444293	not_mentioned		not_mentioned	correct	ok	not_mentioned	released	unavailable
Opus 5.5	imcs21	test	10659670	symptom_239	10659670	0.021656	2.6251192919444293	not_mentioned		not_mentioned	correct	ok	not_mentioned	released	unavailable
Opus 5.5	imcs21	test	10659670	symptom_240	10659670	0.021656	2.6251192919444293	not_mentioned		not_mentioned	correct	ok	not_mentioned	released	unavailable
Opus 5.5	imcs21	test	10659670	symptom_241	10659670	0.021656	2.6251192919444293	not_mentioned		not_mentioned	correct	ok	not_mentioned	released	unavailable
Opus 5.5	imcs21	test	10659670	symptom_242	10659670	0.021656	2.6251192919444293	not_mentioned		not_mentioned	correct	ok	not_mentioned	released	unavailable
Opus 5.5	imcs21	test	10659670	symptom_243	10659670	0.021656	2.6251192919444293	not_mentioned		not_mentioned	correct	ok	not_mentioned	released	unavailable
Opus 5.5	imcs21	test	10659670	symptom_244	10659670	0.021656	2.6251192919444293	not_mentioned		not_mentioned	correct	ok	not_mentioned	released	unavailable
Opus 5.5	imcs21	test	10659670	symptom_245	10659670	0.021656	2.6251192919444293	not_mentioned		not_mentioned	correct	ok	not_mentioned	released	unavailable
Opus 5.5	imcs21	test	10659670	symptom_246	10659670	0.021656	2.6251192919444293	not_mentioned		not_mentioned	correct	ok	not_mentioned	released	unavailable
Opus 5.5	imcs21	test	10659670	symptom_247	10659670	0.021656	2.6251192919444293	not_mentioned		not_mentioned	correct	ok	not_mentioned	released	unavailable
Opus 5.5	imcs21	test	10659670	symptom_248	10659670	0.021656	2.6251192919444293	not_mentioned		not_mentioned	correct	ok	not_mentioned	released	unavailable
Opus 5.5	imcs21	test	10659670	symptom_249	10659670	0.021656	2.6251192919444293	not_mentioned		not_mentioned	correct	ok	not_mentioned	released	unavailable
Opus 5.5	imcs21	test	10659670	symptom_250	10659670	0.021656	2.6251192919444293	not_mentioned		not_mentioned	correct	ok	not_mentioned	released	unavailable
Opus 5.5	imcs21	test	10659670	symptom_251	10659670	0.021656	2.6251192919444293	not_mentioned		not_mentioned	correct	ok	not_mentioned	released	unavailable
Opus 5.5	imcs21	test	10659670	symptom_252	10659670	0.021656	2.6251192919444293	not_mentioned		not_mentioned	correct	ok	not_mentioned	released	unavailable
Opus 5.5	imcs21	test	10659670	symptom_253	10659670	0.021656	2.6251192919444293	not_mentioned		not_mentioned	correct	ok	not_mentioned	released	unavailable
Opus 5.5	imcs21	test	10659670	symptom_254	10659670	0.021656	2.6251192919444293	not_mentioned		not_mentioned	correct	ok	not_mentioned	released	unavailable
Opus 5.5	imcs21	test	10659670	symptom_255	10659670	0.021656	2.6251192919444293	not_mentioned		not_mentioned	correct	ok	not_mentioned	released	unavailable
Opus 5.5	imcs21	test	10659670	symptom_256	10659670	0.021656	2.6251192919444293	not_mentioned		not_mentioned	correct	ok	not_mentioned	released	unavailable
Opus 5.5	imcs21	test	10659670	symptom_257	10659670	0.021656	2.6251192919444293	not_mentioned		not_mentioned	correct	ok	not_mentioned	released	unavailable
Opus 5.5	imcs21	test	10659670	symptom_258	10659670	0.021656	2.6251192919444293	not_mentioned		not_mentioned	correct	ok	not_mentioned	released	unavailable
Opus 5.5	imcs21	test	10659670	symptom_259	10659670	0.021656	2.6251192919444293	not_mentioned		not_mentioned	correct	ok	not_mentioned	released	unavailable
Opus 5.5	imcs21	test	10659670	symptom_260	10659670	0.021656	2.6251192919444293	not_mentioned		not_mentioned	correct	ok	not_mentioned	released	unavailable
Opus 5.5	imcs21	test	10659670	symptom_261	10659670	0.021656	2.6251192919444293	not_mentioned		not_mentioned	correct	ok	not_mentioned	released	unavailable
Opus 5.5	imcs21	test	10659670	symptom_262	10659670	0.021656	2.6251192919444293	not_mentioned		not_mentioned	correct	ok	not_mentioned	released	unavailable
Opus 5.5	imcs21	test	10659670	symptom_263	10659670	0.021656	2.6251192919444293	not_mentioned		not_mentioned	correct	ok	not_mentioned	released	unavailable
Opus 5.5	imcs21	test	10659670	symptom_264	10659670	0.021656	2.6251192919444293	not_mentioned		not_mentioned	correct	ok	not_mentioned	released	unavailable
Opus 5.5	imcs21	test	10659670	symptom_265	10659670	0.021656	2.6251192919444293	not_mentioned		not_mentioned	correct	ok	not_mentioned	released	unavailable
Opus 5.5	imcs21	test	10659670	symptom_266	10659670	0.021656	2.6251192919444293	not_mentioned		not_mentioned	correct	ok	not_mentioned	released	unavailable
Opus 5.5	imcs21	test	10659670	symptom_267	10659670	0.021656	2.6251192919444293	not_mentioned		not_mentioned	correct	ok	not_mentioned	released	unavailable
Opus 5.5	imcs21	test	10659670	symptom_268	10659670	0.021656	2.6251192919444293	not_mentioned		not_mentioned	correct	ok	not_mentioned	released	unavailable
Opus 5.5	imcs21	test	10659670	symptom_269	10659670	0.021656	2.6251192919444293	not_mentioned		not_mentioned	correct	ok	not_mentioned	released	unavailable
Opus 5.5	imcs21	test	10659670	symptom_270	10659670	0.021656	2.6251192919444293	not_mentioned		not_mentioned	correct	ok	not_mentioned	released	unavailable
Opus 5.5	imcs21	test	10659670	symptom_271	10659670	0.021656	2.6251192919444293	not_mentioned		not_mentioned	correct	ok	not_mentioned	released	unavailable
Opus 5.5	imcs21	test	10659670	symptom_272	10659670	0.021656	2.6251192919444293	not_mentioned		not_mentioned	correct	ok	not_mentioned	released	unavailable
Opus 5.5	imcs21	test	10659670	symptom_273	10659670	0.021656	2.6251192919444293	not_mentioned		not_mentioned	correct	ok	not_mentioned	released	unavailable
Opus 5.5	imcs21	test	10659670	symptom_274	10659670	0.021656	2.6251192919444293	not_mentioned		not_mentioned	correct	ok	not_mentioned	released	unavailable
Opus 5.5	imcs21	test	10659670	symptom_275	10659670	0.021656	2.6251192919444293	not_mentioned		not_mentioned	correct	ok	not_mentioned	released	unavailable
Opus 5.5	imcs21	test	10659670	symptom_276	10659670	0.021656	2.6251192919444293	not_mentioned		not_mentioned	correct	ok	not_mentioned	released	unavailable
Opus 5.5	imcs21	test	10659670	symptom_277	10659670	0.021656	2.6251192919444293	not_mentioned		not_mentioned	correct	ok	not_mentioned	released	unavailable
Opus 5.5	imcs21	test	10659670	symptom_278	10659670	0.021656	2.6251192919444293	not_mentioned		not_mentioned	correct	ok	not_mentioned	released	unavailable
Opus 5.5	imcs21	test	10659670	symptom_279	10659670	0.021656	2.6251192919444293	not_mentioned		not_mentioned	correct	ok	not_mentioned	released	unavailable
Opus 5.5	imcs21	test	10659670	symptom_280	10659670	0.021656	2.6251192919444293	not_mentioned		not_mentioned	correct	ok	not_mentioned	released	unavailable
Opus 5.5	imcs21	test	10659670	symptom_281	10659670	0.021656	2.6251192919444293	not_mentioned		not_mentioned	correct	ok	not_mentioned	released	unavailable
Opus 5.5	imcs21	test	10659670	symptom_282	10659670	0.021656	2.6251192919444293	not_mentioned		not_mentioned	correct	ok	not_mentioned	released	unavailable
Opus 5.5	imcs21	test	10659670	symptom_283	10659670	0.021656	2.6251192919444293	not_mentioned		not_mentioned	correct	ok	not_mentioned	released	unavailable
Opus 5.5	imcs21	test	10659670	symptom_284	10659670	0.021656	2.6251192919444293	not_mentioned		not_mentioned	correct	ok	not_mentioned	released	unavailable
Opus 5.5	imcs21	test	10659670	symptom_285	10659670	0.021656	2.6251192919444293	not_mentioned		not_mentioned	correct	ok	not_mentioned	released	unavailable
Opus 5.5	imcs21	test	10659670	symptom_286	10659670	0.021656	2.6251192919444293	not_mentioned		not_mentioned	correct	ok	not_mentioned	released	unavailable
Opus 5.5	imcs21	test	10659670	symptom_287	10659670	0.021656	2.6251192919444293	not_mentioned		not_mentioned	correct	ok	not_mentioned	released	unavailable
Opus 5.5	imcs21	test	10659670	symptom_288	10659670	0.021656	2.6251192919444293	not_mentioned		not_mentioned	correct	ok	not_mentioned	released	unavailable
Opus 5.5	imcs21	test	10659670	symptom_289	10659670	0.021656	2.6251192919444293	not_mentioned		not_mentioned	correct	ok	not_mentioned	released	unavailable
Opus 5.5	imcs21	test	10659670	symptom_290	10659670	0.021656	2.6251192919444293	not_mentioned		not_mentioned	correct	ok	not_mentioned	released	unavailable
Opus 5.5	imcs21	test	10659670	symptom_291	10659670	0.021656	2.6251192919444293	not_mentioned		not_mentioned	correct	ok	not_mentioned	released	unavailable
Opus 5.5	imcs21	test	10659670	symptom_292	10659670	0.021656	2.6251192919444293	not_mentioned		not_mentioned	correct	ok	not_mentioned	released	unavailable
Opus 5.5	imcs21	test	10659670	symptom_293	10659670	0.021656	2.6251192919444293	not_mentioned		not_mentioned	correct	ok	not_mentioned	released	unavailable
Opus 5.5	imcs21	test	10659670	symptom_294	10659670	0.021656	2.6251192919444293	not_mentioned		not_mentioned	correct	ok	not_mentioned	released	unavailable
Opus 5.5	imcs21	test	10659670	symptom_295	10659670	0.021656	2.6251192919444293	not_mentioned		not_mentioned	correct	ok	not_mentioned	released	unavailable
Opus 5.5	imcs21	test	10659670	symptom_296	10659670	0.021656	2.6251192919444293	not_mentioned		not_mentioned	correct	ok	not_mentioned	released	unavailable
Opus 5.5	imcs21	test	10659670	symptom_297	10659670	0.021656	2.6251192919444293	not_mentioned		not_mentioned	correct	ok	not_mentioned	released	unavailable
Opus 5.5	imcs21	test	10659670	symptom_298	10659670	0.021656	2.6251192919444293	not_mentioned		not_mentioned	correct	ok	not_mentioned	released	unavailable
Opus 5.5	imcs21	test	10659670	symptom_299	10659670	0.021656	2.6251192919444293	not_mentioned		not_mentioned	correct	ok	not_mentioned	released	unavailable
Opus 5.5	imcs21	test	10659670	symptom_300	10659670	0.021656	2.6251192919444293	not_mentioned		not_mentioned	correct	ok	not_mentioned	released	unavailable
Opus 5.5	imcs21	test	10659670	symptom_301	10659670	0.021656	2.6251192919444293	not_mentioned		not_mentioned	correct	ok	not_mentioned	released	unavailable
Opus 5.5	imcs21	test	10659670	symptom_302	10659670	0.021656	2.6251192919444293	not_mentioned		not_mentioned	correct	ok	not_mentioned	released	unavailable
Opus 5.5	imcs21	test	10659670	symptom_303	10659670	0.021656	2.6251192919444293	not_mentioned		not_mentioned	correct	ok	not_mentioned	released	unavailable
Opus 5.5	imcs21	test	10659670	symptom_304	10659670	0.021656	2.6251192919444293	not_mentioned		not_mentioned	correct	ok	not_mentioned	released	unavailable
Opus 5.5	imcs21	test	10659670	symptom_305	10659670	0.021656	2.6251192919444293	not_mentioned		not_mentioned	correct	ok	not_mentioned	released	unavailable
Opus 5.5	imcs21	test	10659670	symptom_306	10659670	0.021656	2.6251192919444293	not_mentioned		not_mentioned	correct	ok	not_mentioned	released	unavailable
Opus 5.5	imcs21	test	10659670	symptom_307	10659670	0.021656	2.6251192919444293	not_mentioned		not_mentioned	correct	ok	not_mentioned	released	unavailable
Opus 5.5	imcs21	test	10659670	symptom_308	10659670	0.021656	2.6251192919444293	not_mentioned		not_mentioned	correct	ok	not_mentioned	released	unavailable
Opus 5.5	imcs21	test	10659670	symptom_309	10659670	0.021656	2.6251192919444293	not_mentioned		not_mentioned	correct	ok	not_mentioned	released	unavailable
Opus 5.5	imcs21	test	10659670	symptom_310	10659670	0.021656	2.6251192919444293	not_mentioned		not_mentioned	correct	ok	not_mentioned	released	unavailable
Opus 5.5	imcs21	test	10659670	symptom_311	10659670	0.021656	2.6251192919444293	not_mentioned		not_mentioned	correct	ok	not_mentioned	released	unavailable
Opus 5.5	imcs21	test	10659670	symptom_312	10659670	0.021656	2.6251192919444293	not_mentioned		not_mentioned	correct	ok	not_mentioned	released	unavailable
Opus 5.5	imcs21	test	10659670	symptom_313	10659670	0.021656	2.6251192919444293	not_mentioned		not_mentioned	correct	ok	not_mentioned	released	unavailable
Opus 5.5	imcs21	test	10659670	symptom_314	10659670	0.021656	2.6251192919444293	not_mentioned		not_mentioned	correct	ok	not_mentioned	released	unavailable
Opus 5.5	imcs21	test	10659670	symptom_315	10659670	0.021656	2.6251192919444293	not_mentioned		not_mentioned	correct	ok	not_mentioned	released	unavailable
Opus 5.5	imcs21	test	10659670	symptom_316	10659670	0.021656	2.6251192919444293	not_mentioned		not_mentioned	correct	ok	not_mentioned	released	unavailable
Opus 5.5	imcs21	test	10659670	symptom_317	10659670	0.021656	2.6251192919444293	not_mentioned		not_mentioned	correct	ok	not_mentioned	released	unavailable
Opus 5.5	imcs21	test	10659670	symptom_318	10659670	0.021656	2.6251192919444293	not_mentioned		not_mentioned	correct	ok	not_mentioned	released	unavailable
Opus 5.5	imcs21	test	10659670	symptom_319	10659670	0.021656	2.6251192919444293	not_mentioned		not_mentioned	correct	ok	not_mentioned	released	unavailable
Opus 5.5	imcs21	test	10659670	symptom_320	10659670	0.021656	2.6251192919444293	not_mentioned		not_mentioned	correct	ok	not_mentioned	released	unavailable
Opus 5.5	imcs21	test	10659670	symptom_321	10659670	0.021656	2.6251192919444293	not_mentioned		not_mentioned	correct	ok	not_mentioned	released	unavailable
Opus 5.5	imcs21	test	10659670	symptom_322	10659670	0.021656	2.6251192919444293	not_mentioned		not_mentioned	correct	ok	not_mentioned	released	unavailable
Opus 5.5	imcs21	test	10659670	symptom_323	10659670	0.021656	2.6251192919444293	not_mentioned		not_mentioned	correct	ok	not_mentioned	released	unavailable
Opus 5.5	imcs21	test	10659670	symptom_324	10659670	0.021656	2.6251192919444293	not_mentioned		not_mentioned	correct	ok	not_mentioned	released	unavailable
Opus 5.5	imcs21	test	10659670	symptom_325	10659670	0.021656	2.6251192919444293	not_mentioned		not_mentioned	correct	ok	not_mentioned	released	unavailable
Opus 5.5	imcs21	test	10659670	symptom_326	10659670	0.021656	2.6251192919444293	not_mentioned		not_mentioned	correct	ok	not_mentioned	released	unavailable
Opus 5.5	imcs21	test	10659670	symptom_327	10659670	0.021656	2.6251192919444293	not_mentioned		not_mentioned	correct	ok	not_mentioned	released	unavailable
Opus 5.5	imcs21	test	10659670	symptom_328	10659670	0.021656	2.6251192919444293	not_mentioned		not_mentioned	correct	ok	not_mentioned	released	unavailable
Opus 5.5	imcs21	test	10659670	symptom_329	10659670	0.021656	2.6251192919444293	not_mentioned		not_mentioned	correct	ok	not_mentioned	released	unavailable
Opus 5.5	imcs21	test	10659670	symptom_330	10659670	0.021656	2.6251192919444293	not_mentioned		not_mentioned	correct	ok	not_mentioned	released	unavailable
Opus 5.5	imcs21	test	10660775	symptom_000	10660775	0.033644	9.839441542048007	not_mentioned		not_mentioned	correct	ok	not_mentioned	released	unavailable
Opus 5.5	imcs21	test	10660775	symptom_001	10660775	0.033644	9.839441542048007	positive	0.9	positive	correct	ok	positive	released	reported_percentage
Opus 5.5	imcs21	test	10660775	symptom_002	10660775	0.033644	9.839441542048007	positive	0.5	positive	correct	ok	positive	released	reported_percentage
Opus 5.5	imcs21	test	10660775	symptom_003	10660775	0.033644	9.839441542048007	not_mentioned		not_mentioned	correct	ok	not_mentioned	released	unavailable
Opus 5.5	imcs21	test	10660775	symptom_004	10660775	0.033644	9.839441542048007	negative	0.65	not_mentioned	incorrect	ok	not_mentioned	released	reported_percentage
Opus 5.5	imcs21	test	10660775	symptom_005	10660775	0.033644	9.839441542048007	not_mentioned		not_mentioned	correct	ok	not_mentioned	released	unavailable
Opus 5.5	imcs21	test	10660775	symptom_006	10660775	0.033644	9.839441542048007	not_mentioned		not_mentioned	correct	ok	not_mentioned	released	unavailable
Opus 5.5	imcs21	test	10660775	symptom_007	10660775	0.033644	9.839441542048007	not_mentioned		uncertain	incorrect	ok	uncertain	released	unavailable
Opus 5.5	imcs21	test	10660775	symptom_008	10660775	0.033644	9.839441542048007	not_mentioned		not_mentioned	correct	ok	not_mentioned	released	unavailable
Opus 5.5	imcs21	test	10660775	symptom_009	10660775	0.033644	9.839441542048007	not_mentioned		positive	incorrect	ok	positive	released	unavailable
Opus 5.5	imcs21	test	10660775	symptom_010	10660775	0.033644	9.839441542048007	not_mentioned		not_mentioned	correct	ok	not_mentioned	released	unavailable
Opus 5.5	imcs21	test	10660775	symptom_011	10660775	0.033644	9.839441542048007	not_mentioned		not_mentioned	correct	ok	not_mentioned	released	unavailable
Opus 5.5	imcs21	test	10660775	symptom_012	10660775	0.033644	9.839441542048007	not_mentioned		not_mentioned	correct	ok	not_mentioned	released	unavailable
Opus 5.5	imcs21	test	10660775	symptom_013	10660775	0.033644	9.839441542048007	not_mentioned		not_mentioned	correct	ok	not_mentioned	released	unavailable
Opus 5.5	imcs21	test	10660775	symptom_014	10660775	0.033644	9.839441542048007	uncertain	0.55	uncertain	correct	ok	uncertain	released	reported_percentage
Opus 5.5	imcs21	test	10660775	symptom_015	10660775	0.033644	9.839441542048007	positive	0.88	positive	correct	ok	positive	released	reported_percentage
Opus 5.5	imcs21	test	10660775	symptom_016	10660775	0.033644	9.839441542048007	not_mentioned		not_mentioned	correct	ok	not_mentioned	released	unavailable
Opus 5.5	imcs21	test	10660775	symptom_017	10660775	0.033644	9.839441542048007	not_mentioned		not_mentioned	correct	ok	not_mentioned	released	unavailable
Opus 5.5	imcs21	test	10660775	symptom_018	10660775	0.033644	9.839441542048007	negative	0.65	positive	incorrect	ok	positive	released	reported_percentage
Opus 5.5	imcs21	test	10660775	symptom_019	10660775	0.033644	9.839441542048007	not_mentioned		not_mentioned	correct	ok	not_mentioned	released	unavailable
Opus 5.5	imcs21	test	10660775	symptom_020	10660775	0.033644	9.839441542048007	not_mentioned		not_mentioned	correct	ok	not_mentioned	released	unavailable
Opus 5.5	imcs21	test	10660775	symptom_021	10660775	0.033644	9.839441542048007	not_mentioned		positive	incorrect	ok	positive	released	unavailable
Opus 5.5	imcs21	test	10660775	symptom_022	10660775	0.033644	9.839441542048007	not_mentioned		not_mentioned	correct	ok	not_mentioned	released	unavailable
Opus 5.5	imcs21	test	10660775	symptom_023	10660775	0.033644	9.839441542048007	not_mentioned		not_mentioned	correct	ok	not_mentioned	released	unavailable
Opus 5.5	imcs21	test	10660775	symptom_024	10660775	0.033644	9.839441542048007	not_mentioned		not_mentioned	correct	ok	not_mentioned	released	unavailable
Opus 5.5	imcs21	test	10660775	symptom_025	10660775	0.033644	9.839441542048007	not_mentioned		not_mentioned	correct	ok	not_mentioned	released	unavailable
Opus 5.5	imcs21	test	10660775	symptom_026	10660775	0.033644	9.839441542048007	not_mentioned		not_mentioned	correct	ok	not_mentioned	released	unavailable
Opus 5.5	imcs21	test	10660775	symptom_027	10660775	0.033644	9.839441542048007	not_mentioned		not_mentioned	correct	ok	not_mentioned	released	unavailable
Opus 5.5	imcs21	test	10660775	symptom_028	10660775	0.033644	9.839441542048007	not_mentioned		not_mentioned	correct	ok	not_mentioned	released	unavailable
Opus 5.5	imcs21	test	10660775	symptom_029	10660775	0.033644	9.839441542048007	not_mentioned		not_mentioned	correct	ok	not_mentioned	released	unavailable
Opus 5.5	imcs21	test	10660775	symptom_030	10660775	0.033644	9.839441542048007	negative	0.8	not_mentioned	incorrect	ok	not_mentioned	released	reported_percentage
Opus 5.5	imcs21	test	10660775	symptom_031	10660775	0.033644	9.839441542048007	not_mentioned		not_mentioned	correct	ok	not_mentioned	released	unavailable
Opus 5.5	imcs21	test	10660775	symptom_032	10660775	0.033644	9.839441542048007	not_mentioned		not_mentioned	correct	ok	not_mentioned	released	unavailable
Opus 5.5	imcs21	test	10660775	symptom_033	10660775	0.033644	9.839441542048007	not_mentioned		not_mentioned	correct	ok	not_mentioned	released	unavailable
Opus 5.5	imcs21	test	10660775	symptom_034	10660775	0.033644	9.839441542048007	not_mentioned		not_mentioned	correct	ok	not_mentioned	released	unavailable
Opus 5.5	imcs21	test	10660775	symptom_035	10660775	0.033644	9.839441542048007	not_mentioned		not_mentioned	correct	ok	not_mentioned	released	unavailable
Opus 5.5	imcs21	test	10660775	symptom_036	10660775	0.033644	9.839441542048007	not_mentioned		not_mentioned	correct	ok	not_mentioned	released	unavailable
Opus 5.5	imcs21	test	10660775	symptom_037	10660775	0.033644	9.839441542048007	not_mentioned		not_mentioned	correct	ok	not_mentioned	released	unavailable
Opus 5.5	imcs21	test	10660775	symptom_038	10660775	0.033644	9.839441542048007	not_mentioned		not_mentioned	correct	ok	not_mentioned	released	unavailable
Opus 5.5	imcs21	test	10660775	symptom_039	10660775	0.033644	9.839441542048007	not_mentioned		not_mentioned	correct	ok	not_mentioned	released	unavailable
Opus 5.5	imcs21	test	10660775	symptom_040	10660775	0.033644	9.839441542048007	not_mentioned		not_mentioned	correct	ok	not_mentioned	released	unavailable
Opus 5.5	imcs21	test	10660775	symptom_041	10660775	0.033644	9.839441542048007	not_mentioned		not_mentioned	correct	ok	not_mentioned	released	unavailable
Opus 5.5	imcs21	test	10660775	symptom_042	10660775	0.033644	9.839441542048007	not_mentioned		not_mentioned	correct	ok	not_mentioned	released	unavailable
Opus 5.5	imcs21	test	10660775	symptom_043	10660775	0.033644	9.839441542048007	negative	0.8	not_mentioned	incorrect	ok	not_mentioned	released	reported_percentage
Opus 5.5	imcs21	test	10660775	symptom_044	10660775	0.033644	9.839441542048007	not_mentioned		not_mentioned	correct	ok	not_mentioned	released	unavailable
Opus 5.5	imcs21	test	10660775	symptom_045	10660775	0.033644	9.839441542048007	not_mentioned		not_mentioned	correct	ok	not_mentioned	released	unavailable
Opus 5.5	imcs21	test	10660775	symptom_046	10660775	0.033644	9.839441542048007	not_mentioned		not_mentioned	correct	ok	not_mentioned	released	unavailable
Opus 5.5	imcs21	test	10660775	symptom_047	10660775	0.033644	9.839441542048007	not_mentioned		not_mentioned	correct	ok	not_mentioned	released	unavailable
Opus 5.5	imcs21	test	10660775	symptom_048	10660775	0.033644	9.839441542048007	not_mentioned		not_mentioned	correct	ok	not_mentioned	released	unavailable
Opus 5.5	imcs21	test	10660775	symptom_049	10660775	0.033644	9.839441542048007	not_mentioned		not_mentioned	correct	ok	not_mentioned	released	unavailable
Opus 5.5	imcs21	test	10660775	symptom_050	10660775	0.033644	9.839441542048007	not_mentioned		not_mentioned	correct	ok	not_mentioned	released	unavailable
Opus 5.5	imcs21	test	10660775	symptom_051	10660775	0.033644	9.839441542048007	not_mentioned		not_mentioned	correct	ok	not_mentioned	released	unavailable
Opus 5.5	imcs21	test	10660775	symptom_052	10660775	0.033644	9.839441542048007	not_mentioned		not_mentioned	correct	ok	not_mentioned	released	unavailable
Opus 5.5	imcs21	test	10660775	symptom_053	10660775	0.033644	9.839441542048007	not_mentioned		not_mentioned	correct	ok	not_mentioned	released	unavailable
Opus 5.5	imcs21	test	10660775	symptom_054	10660775	0.033644	9.839441542048007	not_mentioned		not_mentioned	correct	ok	not_mentioned	released	unavailable
Opus 5.5	imcs21	test	10660775	symptom_055	10660775	0.033644	9.839441542048007	not_mentioned		not_mentioned	correct	ok	not_mentioned	released	unavailable
Opus 5.5	imcs21	test	10660775	symptom_056	10660775	0.033644	9.839441542048007	not_mentioned		not_mentioned	correct	ok	not_mentioned	released	unavailable
Opus 5.5	imcs21	test	10660775	symptom_057	10660775	0.033644	9.839441542048007	not_mentioned		not_mentioned	correct	ok	not_mentioned	released	unavailable
Opus 5.5	imcs21	test	10660775	symptom_058	10660775	0.033644	9.839441542048007	not_mentioned		not_mentioned	correct	ok	not_mentioned	released	unavailable
Opus 5.5	imcs21	test	10660775	symptom_059	10660775	0.033644	9.839441542048007	not_mentioned		not_mentioned	correct	ok	not_mentioned	released	unavailable
Opus 5.5	imcs21	test	10660775	symptom_060	10660775	0.033644	9.839441542048007	not_mentioned		not_mentioned	correct	ok	not_mentioned	released	unavailable
Opus 5.5	imcs21	test	10660775	symptom_061	10660775	0.033644	9.839441542048007	not_mentioned		not_mentioned	correct	ok	not_mentioned	released	unavailable
Opus 5.5	imcs21	test	10660775	symptom_062	10660775	0.033644	9.839441542048007	not_mentioned		not_mentioned	correct	ok	not_mentioned	released	unavailable
Opus 5.5	imcs21	test	10660775	symptom_063	10660775	0.033644	9.839441542048007	not_mentioned		not_mentioned	correct	ok	not_mentioned	released	unavailable
Opus 5.5	imcs21	test	10660775	symptom_064	10660775	0.033644	9.839441542048007	not_mentioned		not_mentioned	correct	ok	not_mentioned	released	unavailable
Opus 5.5	imcs21	test	10660775	symptom_065	10660775	0.033644	9.839441542048007	not_mentioned		not_mentioned	correct	ok	not_mentioned	released	unavailable
Opus 5.5	imcs21	test	10660775	symptom_066	10660775	0.033644	9.839441542048007	not_mentioned		not_mentioned	correct	ok	not_mentioned	released	unavailable
Opus 5.5	imcs21	test	10660775	symptom_067	10660775	0.033644	9.839441542048007	not_mentioned		not_mentioned	correct	ok	not_mentioned	released	unavailable
Opus 5.5	imcs21	test	10660775	symptom_068	10660775	0.033644	9.839441542048007	not_mentioned		not_mentioned	correct	ok	not_mentioned	released	unavailable
Opus 5.5	imcs21	test	10660775	symptom_069	10660775	0.033644	9.839441542048007	not_mentioned		not_mentioned	correct	ok	not_mentioned	released	unavailable
Opus 5.5	imcs21	test	10660775	symptom_070	10660775	0.033644	9.839441542048007	not_mentioned		not_mentioned	correct	ok	not_mentioned	released	unavailable
Opus 5.5	imcs21	test	10660775	symptom_071	10660775	0.033644	9.839441542048007	not_mentioned		not_mentioned	correct	ok	not_mentioned	released	unavailable
Opus 5.5	imcs21	test	10660775	symptom_072	10660775	0.033644	9.839441542048007	not_mentioned		not_mentioned	correct	ok	not_mentioned	released	unavailable
Opus 5.5	imcs21	test	10660775	symptom_073	10660775	0.033644	9.839441542048007	not_mentioned		not_mentioned	correct	ok	not_mentioned	released	unavailable
Opus 5.5	imcs21	test	10660775	symptom_074	10660775	0.033644	9.839441542048007	not_mentioned		not_mentioned	correct	ok	not_mentioned	released	unavailable
Opus 5.5	imcs21	test	10660775	symptom_075	10660775	0.033644	9.839441542048007	not_mentioned		not_mentioned	correct	ok	not_mentioned	released	unavailable
Opus 5.5	imcs21	test	10660775	symptom_076	10660775	0.033644	9.839441542048007	not_mentioned		positive	incorrect	ok	positive	released	unavailable
Opus 5.5	imcs21	test	10660775	symptom_077	10660775	0.033644	9.839441542048007	not_mentioned		not_mentioned	correct	ok	not_mentioned	released	unavailable
Opus 5.5	imcs21	test	10660775	symptom_078	10660775	0.033644	9.839441542048007	not_mentioned		not_mentioned	correct	ok	not_mentioned	released	unavailable
Opus 5.5	imcs21	test	10660775	symptom_079	10660775	0.033644	9.839441542048007	not_mentioned		not_mentioned	correct	ok	not_mentioned	released	unavailable
Opus 5.5	imcs21	test	10660775	symptom_080	10660775	0.033644	9.839441542048007	not_mentioned		not_mentioned	correct	ok	not_mentioned	released	unavailable
Opus 5.5	imcs21	test	10660775	symptom_081	10660775	0.033644	9.839441542048007	not_mentioned		not_mentioned	correct	ok	not_mentioned	released	unavailable
Opus 5.5	imcs21	test	10660775	symptom_082	10660775	0.033644	9.839441542048007	not_mentioned		not_mentioned	correct	ok	not_mentioned	released	unavailable
Opus 5.5	imcs21	test	10660775	symptom_083	10660775	0.033644	9.839441542048007	not_mentioned		not_mentioned	correct	ok	not_mentioned	released	unavailable
Opus 5.5	imcs21	test	10660775	symptom_084	10660775	0.033644	9.839441542048007	not_mentioned		not_mentioned	correct	ok	not_mentioned	released	unavailable
Opus 5.5	imcs21	test	10660775	symptom_085	10660775	0.033644	9.839441542048007	not_mentioned		not_mentioned	correct	ok	not_mentioned	released	unavailable
Opus 5.5	imcs21	test	10660775	symptom_086	10660775	0.033644	9.839441542048007	not_mentioned		not_mentioned	correct	ok	not_mentioned	released	unavailable
Opus 5.5	imcs21	test	10660775	symptom_087	10660775	0.033644	9.839441542048007	not_mentioned		not_mentioned	correct	ok	not_mentioned	released	unavailable
Opus 5.5	imcs21	test	10660775	symptom_088	10660775	0.033644	9.839441542048007	not_mentioned		not_mentioned	correct	ok	not_mentioned	released	unavailable
Opus 5.5	imcs21	test	10660775	symptom_089	10660775	0.033644	9.839441542048007	not_mentioned		not_mentioned	correct	ok	not_mentioned	released	unavailable
Opus 5.5	imcs21	test	10660775	symptom_090	10660775	0.033644	9.839441542048007	not_mentioned		not_mentioned	correct	ok	not_mentioned	released	unavailable
Opus 5.5	imcs21	test	10660775	symptom_091	10660775	0.033644	9.839441542048007	not_mentioned		not_mentioned	correct	ok	not_mentioned	released	unavailable
Opus 5.5	imcs21	test	10660775	symptom_092	10660775	0.033644	9.839441542048007	not_mentioned		not_mentioned	correct	ok	not_mentioned	released	unavailable
Opus 5.5	imcs21	test	10660775	symptom_093	10660775	0.033644	9.839441542048007	not_mentioned		not_mentioned	correct	ok	not_mentioned	released	unavailable
Opus 5.5	imcs21	test	10660775	symptom_094	10660775	0.033644	9.839441542048007	not_mentioned		not_mentioned	correct	ok	not_mentioned	released	unavailable
Opus 5.5	imcs21	test	10660775	symptom_095	10660775	0.033644	9.839441542048007	not_mentioned		not_mentioned	correct	ok	not_mentioned	released	unavailable
Opus 5.5	imcs21	test	10660775	symptom_096	10660775	0.033644	9.839441542048007	not_mentioned		not_mentioned	correct	ok	not_mentioned	released	unavailable
Opus 5.5	imcs21	test	10660775	symptom_097	10660775	0.033644	9.839441542048007	not_mentioned		not_mentioned	correct	ok	not_mentioned	released	unavailable
Opus 5.5	imcs21	test	10660775	symptom_098	10660775	0.033644	9.839441542048007	not_mentioned		not_mentioned	correct	ok	not_mentioned	released	unavailable
Opus 5.5	imcs21	test	10660775	symptom_099	10660775	0.033644	9.839441542048007	not_mentioned		not_mentioned	correct	ok	not_mentioned	released	unavailable
Opus 5.5	imcs21	test	10660775	symptom_100	10660775	0.033644	9.839441542048007	not_mentioned		not_mentioned	correct	ok	not_mentioned	released	unavailable
Opus 5.5	imcs21	test	10660775	symptom_101	10660775	0.033644	9.839441542048007	not_mentioned		not_mentioned	correct	ok	not_mentioned	released	unavailable
Opus 5.5	imcs21	test	10660775	symptom_102	10660775	0.033644	9.839441542048007	not_mentioned		not_mentioned	correct	ok	not_mentioned	released	unavailable
Opus 5.5	imcs21	test	10660775	symptom_103	10660775	0.033644	9.839441542048007	not_mentioned		not_mentioned	correct	ok	not_mentioned	released	unavailable
Opus 5.5	imcs21	test	10660775	symptom_104	10660775	0.033644	9.839441542048007	not_mentioned		not_mentioned	correct	ok	not_mentioned	released	unavailable
Opus 5.5	imcs21	test	10660775	symptom_105	10660775	0.033644	9.839441542048007	not_mentioned		not_mentioned	correct	ok	not_mentioned	released	unavailable
Opus 5.5	imcs21	test	10660775	symptom_106	10660775	0.033644	9.839441542048007	not_mentioned		not_mentioned	correct	ok	not_mentioned	released	unavailable
Opus 5.5	imcs21	test	10660775	symptom_107	10660775	0.033644	9.839441542048007	not_mentioned		not_mentioned	correct	ok	not_mentioned	released	unavailable
Opus 5.5	imcs21	test	10660775	symptom_108	10660775	0.033644	9.839441542048007	not_mentioned		not_mentioned	correct	ok	not_mentioned	released	unavailable
Opus 5.5	imcs21	test	10660775	symptom_109	10660775	0.033644	9.839441542048007	not_mentioned		not_mentioned	correct	ok	not_mentioned	released	unavailable
Opus 5.5	imcs21	test	10660775	symptom_110	10660775	0.033644	9.839441542048007	positive	0.85	positive	correct	ok	positive	released	reported_percentage
Opus 5.5	imcs21	test	10660775	symptom_111	10660775	0.033644	9.839441542048007	not_mentioned		not_mentioned	correct	ok	not_mentioned	released	unavailable
Opus 5.5	imcs21	test	10660775	symptom_112	10660775	0.033644	9.839441542048007	not_mentioned		not_mentioned	correct	ok	not_mentioned	released	unavailable
Opus 5.5	imcs21	test	10660775	symptom_113	10660775	0.033644	9.839441542048007	not_mentioned		not_mentioned	correct	ok	not_mentioned	released	unavailable
Opus 5.5	imcs21	test	10660775	symptom_114	10660775	0.033644	9.839441542048007	not_mentioned		not_mentioned	correct	ok	not_mentioned	released	unavailable
Opus 5.5	imcs21	test	10660775	symptom_115	10660775	0.033644	9.839441542048007	not_mentioned		not_mentioned	correct	ok	not_mentioned	released	unavailable
Opus 5.5	imcs21	test	10660775	symptom_116	10660775	0.033644	9.839441542048007	not_mentioned		not_mentioned	correct	ok	not_mentioned	released	unavailable
Opus 5.5	imcs21	test	10660775	symptom_117	10660775	0.033644	9.839441542048007	not_mentioned		not_mentioned	correct	ok	not_mentioned	released	unavailable
Opus 5.5	imcs21	test	10660775	symptom_118	10660775	0.033644	9.839441542048007	not_mentioned		not_mentioned	correct	ok	not_mentioned	released	unavailable
Opus 5.5	imcs21	test	10660775	symptom_119	10660775	0.033644	9.839441542048007	not_mentioned		not_mentioned	correct	ok	not_mentioned	released	unavailable
Opus 5.5	imcs21	test	10660775	symptom_120	10660775	0.033644	9.839441542048007	not_mentioned		not_mentioned	correct	ok	not_mentioned	released	unavailable
Opus 5.5	imcs21	test	10660775	symptom_121	10660775	0.033644	9.839441542048007	not_mentioned		not_mentioned	correct	ok	not_mentioned	released	unavailable
Opus 5.5	imcs21	test	10660775	symptom_122	10660775	0.033644	9.839441542048007	not_mentioned		not_mentioned	correct	ok	not_mentioned	released	unavailable
Opus 5.5	imcs21	test	10660775	symptom_123	10660775	0.033644	9.839441542048007	not_mentioned		not_mentioned	correct	ok	not_mentioned	released	unavailable
Opus 5.5	imcs21	test	10660775	symptom_124	10660775	0.033644	9.839441542048007	not_mentioned		not_mentioned	correct	ok	not_mentioned	released	unavailable
Opus 5.5	imcs21	test	10660775	symptom_125	10660775	0.033644	9.839441542048007	not_mentioned		not_mentioned	correct	ok	not_mentioned	released	unavailable
Opus 5.5	imcs21	test	10660775	symptom_126	10660775	0.033644	9.839441542048007	not_mentioned		not_mentioned	correct	ok	not_mentioned	released	unavailable
Opus 5.5	imcs21	test	10660775	symptom_127	10660775	0.033644	9.839441542048007	not_mentioned		not_mentioned	correct	ok	not_mentioned	released	unavailable
Opus 5.5	imcs21	test	10660775	symptom_128	10660775	0.033644	9.839441542048007	not_mentioned		not_mentioned	correct	ok	not_mentioned	released	unavailable
Opus 5.5	imcs21	test	10660775	symptom_129	10660775	0.033644	9.839441542048007	not_mentioned		not_mentioned	correct	ok	not_mentioned	released	unavailable
Opus 5.5	imcs21	test	10660775	symptom_130	10660775	0.033644	9.839441542048007	not_mentioned		not_mentioned	correct	ok	not_mentioned	released	unavailable
Opus 5.5	imcs21	test	10660775	symptom_131	10660775	0.033644	9.839441542048007	not_mentioned		not_mentioned	correct	ok	not_mentioned	released	unavailable
Opus 5.5	imcs21	test	10660775	symptom_132	10660775	0.033644	9.839441542048007	not_mentioned		not_mentioned	correct	ok	not_mentioned	released	unavailable
Opus 5.5	imcs21	test	10660775	symptom_133	10660775	0.033644	9.839441542048007	not_mentioned		not_mentioned	correct	ok	not_mentioned	released	unavailable
Opus 5.5	imcs21	test	10660775	symptom_134	10660775	0.033644	9.839441542048007	not_mentioned		not_mentioned	correct	ok	not_mentioned	released	unavailable
Opus 5.5	imcs21	test	10660775	symptom_135	10660775	0.033644	9.839441542048007	not_mentioned		not_mentioned	correct	ok	not_mentioned	released	unavailable
Opus 5.5	imcs21	test	10660775	symptom_136	10660775	0.033644	9.839441542048007	not_mentioned		not_mentioned	correct	ok	not_mentioned	released	unavailable
Opus 5.5	imcs21	test	10660775	symptom_137	10660775	0.033644	9.839441542048007	not_mentioned		not_mentioned	correct	ok	not_mentioned	released	unavailable
Opus 5.5	imcs21	test	10660775	symptom_138	10660775	0.033644	9.839441542048007	not_mentioned		not_mentioned	correct	ok	not_mentioned	released	unavailable
Opus 5.5	imcs21	test	10660775	symptom_139	10660775	0.033644	9.839441542048007	not_mentioned		not_mentioned	correct	ok	not_mentioned	released	unavailable
Opus 5.5	imcs21	test	10660775	symptom_140	10660775	0.033644	9.839441542048007	not_mentioned		not_mentioned	correct	ok	not_mentioned	released	unavailable
Opus 5.5	imcs21	test	10660775	symptom_141	10660775	0.033644	9.839441542048007	not_mentioned		not_mentioned	correct	ok	not_mentioned	released	unavailable
Opus 5.5	imcs21	test	10660775	symptom_142	10660775	0.033644	9.839441542048007	not_mentioned		not_mentioned	correct	ok	not_mentioned	released	unavailable
Opus 5.5	imcs21	test	10660775	symptom_143	10660775	0.033644	9.839441542048007	not_mentioned		not_mentioned	correct	ok	not_mentioned	released	unavailable
Opus 5.5	imcs21	test	10660775	symptom_144	10660775	0.033644	9.839441542048007	not_mentioned		not_mentioned	correct	ok	not_mentioned	released	unavailable
Opus 5.5	imcs21	test	10660775	symptom_145	10660775	0.033644	9.839441542048007	not_mentioned		not_mentioned	correct	ok	not_mentioned	released	unavailable
Opus 5.5	imcs21	test	10660775	symptom_146	10660775	0.033644	9.839441542048007	not_mentioned		not_mentioned	correct	ok	not_mentioned	released	unavailable
Opus 5.5	imcs21	test	10660775	symptom_147	10660775	0.033644	9.839441542048007	not_mentioned		not_mentioned	correct	ok	not_mentioned	released	unavailable
Opus 5.5	imcs21	test	10660775	symptom_148	10660775	0.033644	9.839441542048007	not_mentioned		not_mentioned	correct	ok	not_mentioned	released	unavailable
Opus 5.5	imcs21	test	10660775	symptom_149	10660775	0.033644	9.839441542048007	not_mentioned		not_mentioned	correct	ok	not_mentioned	released	unavailable
Opus 5.5	imcs21	test	10660775	symptom_150	10660775	0.033644	9.839441542048007	not_mentioned		not_mentioned	correct	ok	not_mentioned	released	unavailable
Opus 5.5	imcs21	test	10660775	symptom_151	10660775	0.033644	9.839441542048007	not_mentioned		not_mentioned	correct	ok	not_mentioned	released	unavailable
Opus 5.5	imcs21	test	10660775	symptom_152	10660775	0.033644	9.839441542048007	not_mentioned		not_mentioned	correct	ok	not_mentioned	released	unavailable
Opus 5.5	imcs21	test	10660775	symptom_153	10660775	0.033644	9.839441542048007	not_mentioned		not_mentioned	correct	ok	not_mentioned	released	unavailable
Opus 5.5	imcs21	test	10660775	symptom_154	10660775	0.033644	9.839441542048007	not_mentioned		not_mentioned	correct	ok	not_mentioned	released	unavailable
Opus 5.5	imcs21	test	10660775	symptom_155	10660775	0.033644	9.839441542048007	not_mentioned		not_mentioned	correct	ok	not_mentioned	released	unavailable
Opus 5.5	imcs21	test	10660775	symptom_156	10660775	0.033644	9.839441542048007	not_mentioned		not_mentioned	correct	ok	not_mentioned	released	unavailable
Opus 5.5	imcs21	test	10660775	symptom_157	10660775	0.033644	9.839441542048007	not_mentioned		not_mentioned	correct	ok	not_mentioned	released	unavailable
Opus 5.5	imcs21	test	10660775	symptom_158	10660775	0.033644	9.839441542048007	not_mentioned		not_mentioned	correct	ok	not_mentioned	released	unavailable
Opus 5.5	imcs21	test	10660775	symptom_159	10660775	0.033644	9.839441542048007	not_mentioned		not_mentioned	correct	ok	not_mentioned	released	unavailable
Opus 5.5	imcs21	test	10660775	symptom_160	10660775	0.033644	9.839441542048007	not_mentioned		not_mentioned	correct	ok	not_mentioned	released	unavailable
Opus 5.5	imcs21	test	10660775	symptom_161	10660775	0.033644	9.839441542048007	not_mentioned		not_mentioned	correct	ok	not_mentioned	released	unavailable
Opus 5.5	imcs21	test	10660775	symptom_162	10660775	0.033644	9.839441542048007	not_mentioned		not_mentioned	correct	ok	not_mentioned	released	unavailable
Opus 5.5	imcs21	test	10660775	symptom_163	10660775	0.033644	9.839441542048007	not_mentioned		not_mentioned	correct	ok	not_mentioned	released	unavailable
Opus 5.5	imcs21	test	10660775	symptom_164	10660775	0.033644	9.839441542048007	not_mentioned		not_mentioned	correct	ok	not_mentioned	released	unavailable
Opus 5.5	imcs21	test	10660775	symptom_165	10660775	0.033644	9.839441542048007	not_mentioned		not_mentioned	correct	ok	not_mentioned	released	unavailable
Opus 5.5	imcs21	test	10660775	symptom_166	10660775	0.033644	9.839441542048007	not_mentioned		not_mentioned	correct	ok	not_mentioned	released	unavailable
Opus 5.5	imcs21	test	10660775	symptom_167	10660775	0.033644	9.839441542048007	not_mentioned		not_mentioned	correct	ok	not_mentioned	released	unavailable
Opus 5.5	imcs21	test	10660775	symptom_168	10660775	0.033644	9.839441542048007	not_mentioned		not_mentioned	correct	ok	not_mentioned	released	unavailable
Opus 5.5	imcs21	test	10660775	symptom_169	10660775	0.033644	9.839441542048007	not_mentioned		not_mentioned	correct	ok	not_mentioned	released	unavailable
Opus 5.5	imcs21	test	10660775	symptom_170	10660775	0.033644	9.839441542048007	not_mentioned		not_mentioned	correct	ok	not_mentioned	released	unavailable
Opus 5.5	imcs21	test	10660775	symptom_171	10660775	0.033644	9.839441542048007	not_mentioned		not_mentioned	correct	ok	not_mentioned	released	unavailable
Opus 5.5	imcs21	test	10660775	symptom_172	10660775	0.033644	9.839441542048007	not_mentioned		not_mentioned	correct	ok	not_mentioned	released	unavailable
Opus 5.5	imcs21	test	10660775	symptom_173	10660775	0.033644	9.839441542048007	not_mentioned		not_mentioned	correct	ok	not_mentioned	released	unavailable
Opus 5.5	imcs21	test	10660775	symptom_174	10660775	0.033644	9.839441542048007	not_mentioned		not_mentioned	correct	ok	not_mentioned	released	unavailable
Opus 5.5	imcs21	test	10660775	symptom_175	10660775	0.033644	9.839441542048007	not_mentioned		not_mentioned	correct	ok	not_mentioned	released	unavailable
Opus 5.5	imcs21	test	10660775	symptom_176	10660775	0.033644	9.839441542048007	not_mentioned		not_mentioned	correct	ok	not_mentioned	released	unavailable
Opus 5.5	imcs21	test	10660775	symptom_177	10660775	0.033644	9.839441542048007	not_mentioned		not_mentioned	correct	ok	not_mentioned	released	unavailable
Opus 5.5	imcs21	test	10660775	symptom_178	10660775	0.033644	9.839441542048007	not_mentioned		not_mentioned	correct	ok	not_mentioned	released	unavailable
Opus 5.5	imcs21	test	10660775	symptom_179	10660775	0.033644	9.839441542048007	not_mentioned		not_mentioned	correct	ok	not_mentioned	released	unavailable
Opus 5.5	imcs21	test	10660775	symptom_180	10660775	0.033644	9.839441542048007	not_mentioned		not_mentioned	correct	ok	not_mentioned	released	unavailable
Opus 5.5	imcs21	test	10660775	symptom_181	10660775	0.033644	9.839441542048007	not_mentioned		not_mentioned	correct	ok	not_mentioned	released	unavailable
Opus 5.5	imcs21	test	10660775	symptom_182	10660775	0.033644	9.839441542048007	not_mentioned		not_mentioned	correct	ok	not_mentioned	released	unavailable
Opus 5.5	imcs21	test	10660775	symptom_183	10660775	0.033644	9.839441542048007	not_mentioned		not_mentioned	correct	ok	not_mentioned	released	unavailable
Opus 5.5	imcs21	test	10660775	symptom_184	10660775	0.033644	9.839441542048007	not_mentioned		not_mentioned	correct	ok	not_mentioned	released	unavailable
Opus 5.5	imcs21	test	10660775	symptom_185	10660775	0.033644	9.839441542048007	not_mentioned		not_mentioned	correct	ok	not_mentioned	released	unavailable
Opus 5.5	imcs21	test	10660775	symptom_186	10660775	0.033644	9.839441542048007	not_mentioned		not_mentioned	correct	ok	not_mentioned	released	unavailable
Opus 5.5	imcs21	test	10660775	symptom_187	10660775	0.033644	9.839441542048007	not_mentioned		not_mentioned	correct	ok	not_mentioned	released	unavailable
Opus 5.5	imcs21	test	10660775	symptom_188	10660775	0.033644	9.839441542048007	not_mentioned		not_mentioned	correct	ok	not_mentioned	released	unavailable
Opus 5.5	imcs21	test	10660775	symptom_189	10660775	0.033644	9.839441542048007	not_mentioned		not_mentioned	correct	ok	not_mentioned	released	unavailable
Opus 5.5	imcs21	test	10660775	symptom_190	10660775	0.033644	9.839441542048007	not_mentioned		not_mentioned	correct	ok	not_mentioned	released	unavailable
Opus 5.5	imcs21	test	10660775	symptom_191	10660775	0.033644	9.839441542048007	not_mentioned		not_mentioned	correct	ok	not_mentioned	released	unavailable
Opus 5.5	imcs21	test	10660775	symptom_192	10660775	0.033644	9.839441542048007	not_mentioned		not_mentioned	correct	ok	not_mentioned	released	unavailable
Opus 5.5	imcs21	test	10660775	symptom_193	10660775	0.033644	9.839441542048007	not_mentioned		not_mentioned	correct	ok	not_mentioned	released	unavailable
Opus 5.5	imcs21	test	10660775	symptom_194	10660775	0.033644	9.839441542048007	not_mentioned		not_mentioned	correct	ok	not_mentioned	released	unavailable
Opus 5.5	imcs21	test	10660775	symptom_195	10660775	0.033644	9.839441542048007	not_mentioned		not_mentioned	correct	ok	not_mentioned	released	unavailable
Opus 5.5	imcs21	test	10660775	symptom_196	10660775	0.033644	9.839441542048007	not_mentioned		not_mentioned	correct	ok	not_mentioned	released	unavailable
Opus 5.5	imcs21	test	10660775	symptom_197	10660775	0.033644	9.839441542048007	not_mentioned		not_mentioned	correct	ok	not_mentioned	released	unavailable
Opus 5.5	imcs21	test	10660775	symptom_198	10660775	0.033644	9.839441542048007	not_mentioned		not_mentioned	correct	ok	not_mentioned	released	unavailable
Opus 5.5	imcs21	test	10660775	symptom_199	10660775	0.033644	9.839441542048007	not_mentioned		not_mentioned	correct	ok	not_mentioned	released	unavailable
Opus 5.5	imcs21	test	10660775	symptom_200	10660775	0.033644	9.839441542048007	not_mentioned		not_mentioned	correct	ok	not_mentioned	released	unavailable
Opus 5.5	imcs21	test	10660775	symptom_201	10660775	0.033644	9.839441542048007	not_mentioned		not_mentioned	correct	ok	not_mentioned	released	unavailable
Opus 5.5	imcs21	test	10660775	symptom_202	10660775	0.033644	9.839441542048007	not_mentioned		not_mentioned	correct	ok	not_mentioned	released	unavailable
Opus 5.5	imcs21	test	10660775	symptom_203	10660775	0.033644	9.839441542048007	not_mentioned		not_mentioned	correct	ok	not_mentioned	released	unavailable
Opus 5.5	imcs21	test	10660775	symptom_204	10660775	0.033644	9.839441542048007	not_mentioned		not_mentioned	correct	ok	not_mentioned	released	unavailable
Opus 5.5	imcs21	test	10660775	symptom_205	10660775	0.033644	9.839441542048007	not_mentioned		not_mentioned	correct	ok	not_mentioned	released	unavailable
Opus 5.5	imcs21	test	10660775	symptom_206	10660775	0.033644	9.839441542048007	not_mentioned		not_mentioned	correct	ok	not_mentioned	released	unavailable
Opus 5.5	imcs21	test	10660775	symptom_207	10660775	0.033644	9.839441542048007	not_mentioned		not_mentioned	correct	ok	not_mentioned	released	unavailable
Opus 5.5	imcs21	test	10660775	symptom_208	10660775	0.033644	9.839441542048007	not_mentioned		not_mentioned	correct	ok	not_mentioned	released	unavailable
Opus 5.5	imcs21	test	10660775	symptom_209	10660775	0.033644	9.839441542048007	not_mentioned		not_mentioned	correct	ok	not_mentioned	released	unavailable
Opus 5.5	imcs21	test	10660775	symptom_210	10660775	0.033644	9.839441542048007	not_mentioned		not_mentioned	correct	ok	not_mentioned	released	unavailable
Opus 5.5	imcs21	test	10660775	symptom_211	10660775	0.033644	9.839441542048007	not_mentioned		not_mentioned	correct	ok	not_mentioned	released	unavailable
Opus 5.5	imcs21	test	10660775	symptom_212	10660775	0.033644	9.839441542048007	not_mentioned		not_mentioned	correct	ok	not_mentioned	released	unavailable
Opus 5.5	imcs21	test	10660775	symptom_213	10660775	0.033644	9.839441542048007	not_mentioned		not_mentioned	correct	ok	not_mentioned	released	unavailable
Opus 5.5	imcs21	test	10660775	symptom_214	10660775	0.033644	9.839441542048007	not_mentioned		not_mentioned	correct	ok	not_mentioned	released	unavailable
Opus 5.5	imcs21	test	10660775	symptom_215	10660775	0.033644	9.839441542048007	not_mentioned		not_mentioned	correct	ok	not_mentioned	released	unavailable
Opus 5.5	imcs21	test	10660775	symptom_216	10660775	0.033644	9.839441542048007	not_mentioned		not_mentioned	correct	ok	not_mentioned	released	unavailable
Opus 5.5	imcs21	test	10660775	symptom_217	10660775	0.033644	9.839441542048007	not_mentioned		not_mentioned	correct	ok	not_mentioned	released	unavailable
Opus 5.5	imcs21	test	10660775	symptom_218	10660775	0.033644	9.839441542048007	not_mentioned		not_mentioned	correct	ok	not_mentioned	released	unavailable
Opus 5.5	imcs21	test	10660775	symptom_219	10660775	0.033644	9.839441542048007	not_mentioned		not_mentioned	correct	ok	not_mentioned	released	unavailable
Opus 5.5	imcs21	test	10660775	symptom_220	10660775	0.033644	9.839441542048007	not_mentioned		not_mentioned	correct	ok	not_mentioned	released	unavailable
Opus 5.5	imcs21	test	10660775	symptom_221	10660775	0.033644	9.839441542048007	not_mentioned		not_mentioned	correct	ok	not_mentioned	released	unavailable
Opus 5.5	imcs21	test	10660775	symptom_222	10660775	0.033644	9.839441542048007	not_mentioned		not_mentioned	correct	ok	not_mentioned	released	unavailable
Opus 5.5	imcs21	test	10660775	symptom_223	10660775	0.033644	9.839441542048007	not_mentioned		not_mentioned	correct	ok	not_mentioned	released	unavailable
Opus 5.5	imcs21	test	10660775	symptom_224	10660775	0.033644	9.839441542048007	not_mentioned		not_mentioned	correct	ok	not_mentioned	released	unavailable
Opus 5.5	imcs21	test	10660775	symptom_225	10660775	0.033644	9.839441542048007	not_mentioned		not_mentioned	correct	ok	not_mentioned	released	unavailable
Opus 5.5	imcs21	test	10660775	symptom_226	10660775	0.033644	9.839441542048007	not_mentioned		not_mentioned	correct	ok	not_mentioned	released	unavailable
Opus 5.5	imcs21	test	10660775	symptom_227	10660775	0.033644	9.839441542048007	not_mentioned		not_mentioned	correct	ok	not_mentioned	released	unavailable
Opus 5.5	imcs21	test	10660775	symptom_228	10660775	0.033644	9.839441542048007	not_mentioned		not_mentioned	correct	ok	not_mentioned	released	unavailable
Opus 5.5	imcs21	test	10660775	symptom_229	10660775	0.033644	9.839441542048007	not_mentioned		not_mentioned	correct	ok	not_mentioned	released	unavailable
Opus 5.5	imcs21	test	10660775	symptom_230	10660775	0.033644	9.839441542048007	not_mentioned		not_mentioned	correct	ok	not_mentioned	released	unavailable
Opus 5.5	imcs21	test	10660775	symptom_231	10660775	0.033644	9.839441542048007	not_mentioned		not_mentioned	correct	ok	not_mentioned	released	unavailable
Opus 5.5	imcs21	test	10660775	symptom_232	10660775	0.033644	9.839441542048007	not_mentioned		not_mentioned	correct	ok	not_mentioned	released	unavailable
Opus 5.5	imcs21	test	10660775	symptom_233	10660775	0.033644	9.839441542048007	not_mentioned		not_mentioned	correct	ok	not_mentioned	released	unavailable
Opus 5.5	imcs21	test	10660775	symptom_234	10660775	0.033644	9.839441542048007	not_mentioned		not_mentioned	correct	ok	not_mentioned	released	unavailable
Opus 5.5	imcs21	test	10660775	symptom_235	10660775	0.033644	9.839441542048007	not_mentioned		not_mentioned	correct	ok	not_mentioned	released	unavailable
Opus 5.5	imcs21	test	10660775	symptom_236	10660775	0.033644	9.839441542048007	not_mentioned		not_mentioned	correct	ok	not_mentioned	released	unavailable
Opus 5.5	imcs21	test	10660775	symptom_237	10660775	0.033644	9.839441542048007	not_mentioned		not_mentioned	correct	ok	not_mentioned	released	unavailable
Opus 5.5	imcs21	test	10660775	symptom_238	10660775	0.033644	9.839441542048007	not_mentioned		not_mentioned	correct	ok	not_mentioned	released	unavailable
Opus 5.5	imcs21	test	10660775	symptom_239	10660775	0.033644	9.839441542048007	not_mentioned		not_mentioned	correct	ok	not_mentioned	released	unavailable
Opus 5.5	imcs21	test	10660775	symptom_240	10660775	0.033644	9.839441542048007	not_mentioned		not_mentioned	correct	ok	not_mentioned	released	unavailable
Opus 5.5	imcs21	test	10660775	symptom_241	10660775	0.033644	9.839441542048007	not_mentioned		not_mentioned	correct	ok	not_mentioned	released	unavailable
Opus 5.5	imcs21	test	10660775	symptom_242	10660775	0.033644	9.839441542048007	not_mentioned		not_mentioned	correct	ok	not_mentioned	released	unavailable
Opus 5.5	imcs21	test	10660775	symptom_243	10660775	0.033644	9.839441542048007	not_mentioned		not_mentioned	correct	ok	not_mentioned	released	unavailable
Opus 5.5	imcs21	test	10660775	symptom_244	10660775	0.033644	9.839441542048007	not_mentioned		not_mentioned	correct	ok	not_mentioned	released	unavailable
Opus 5.5	imcs21	test	10660775	symptom_245	10660775	0.033644	9.839441542048007	not_mentioned		not_mentioned	correct	ok	not_mentioned	released	unavailable
Opus 5.5	imcs21	test	10660775	symptom_246	10660775	0.033644	9.839441542048007	not_mentioned		not_mentioned	correct	ok	not_mentioned	released	unavailable
Opus 5.5	imcs21	test	10660775	symptom_247	10660775	0.033644	9.839441542048007	not_mentioned		not_mentioned	correct	ok	not_mentioned	released	unavailable
Opus 5.5	imcs21	test	10660775	symptom_248	10660775	0.033644	9.839441542048007	not_mentioned		not_mentioned	correct	ok	not_mentioned	released	unavailable
Opus 5.5	imcs21	test	10660775	symptom_249	10660775	0.033644	9.839441542048007	not_mentioned		not_mentioned	correct	ok	not_mentioned	released	unavailable
Opus 5.5	imcs21	test	10660775	symptom_250	10660775	0.033644	9.839441542048007	not_mentioned		not_mentioned	correct	ok	not_mentioned	released	unavailable
Opus 5.5	imcs21	test	10660775	symptom_251	10660775	0.033644	9.839441542048007	not_mentioned		not_mentioned	correct	ok	not_mentioned	released	unavailable
Opus 5.5	imcs21	test	10660775	symptom_252	10660775	0.033644	9.839441542048007	not_mentioned		not_mentioned	correct	ok	not_mentioned	released	unavailable
Opus 5.5	imcs21	test	10660775	symptom_253	10660775	0.033644	9.839441542048007	not_mentioned		not_mentioned	correct	ok	not_mentioned	released	unavailable
Opus 5.5	imcs21	test	10660775	symptom_254	10660775	0.033644	9.839441542048007	not_mentioned		not_mentioned	correct	ok	not_mentioned	released	unavailable
Opus 5.5	imcs21	test	10660775	symptom_255	10660775	0.033644	9.839441542048007	not_mentioned		not_mentioned	correct	ok	not_mentioned	released	unavailable
Opus 5.5	imcs21	test	10660775	symptom_256	10660775	0.033644	9.839441542048007	not_mentioned		not_mentioned	correct	ok	not_mentioned	released	unavailable
Opus 5.5	imcs21	test	10660775	symptom_257	10660775	0.033644	9.839441542048007	not_mentioned		not_mentioned	correct	ok	not_mentioned	released	unavailable
Opus 5.5	imcs21	test	10660775	symptom_258	10660775	0.033644	9.839441542048007	not_mentioned		not_mentioned	correct	ok	not_mentioned	released	unavailable
Opus 5.5	imcs21	test	10660775	symptom_259	10660775	0.033644	9.839441542048007	not_mentioned		not_mentioned	correct	ok	not_mentioned	released	unavailable
Opus 5.5	imcs21	test	10660775	symptom_260	10660775	0.033644	9.839441542048007	not_mentioned		not_mentioned	correct	ok	not_mentioned	released	unavailable
Opus 5.5	imcs21	test	10660775	symptom_261	10660775	0.033644	9.839441542048007	not_mentioned		not_mentioned	correct	ok	not_mentioned	released	unavailable
Opus 5.5	imcs21	test	10660775	symptom_262	10660775	0.033644	9.839441542048007	not_mentioned		not_mentioned	correct	ok	not_mentioned	released	unavailable
Opus 5.5	imcs21	test	10660775	symptom_263	10660775	0.033644	9.839441542048007	not_mentioned		not_mentioned	correct	ok	not_mentioned	released	unavailable
Opus 5.5	imcs21	test	10660775	symptom_264	10660775	0.033644	9.839441542048007	not_mentioned		not_mentioned	correct	ok	not_mentioned	released	unavailable
Opus 5.5	imcs21	test	10660775	symptom_265	10660775	0.033644	9.839441542048007	not_mentioned		not_mentioned	correct	ok	not_mentioned	released	unavailable
Opus 5.5	imcs21	test	10660775	symptom_266	10660775	0.033644	9.839441542048007	not_mentioned		not_mentioned	correct	ok	not_mentioned	released	unavailable
Opus 5.5	imcs21	test	10660775	symptom_267	10660775	0.033644	9.839441542048007	not_mentioned		not_mentioned	correct	ok	not_mentioned	released	unavailable
Opus 5.5	imcs21	test	10660775	symptom_268	10660775	0.033644	9.839441542048007	not_mentioned		not_mentioned	correct	ok	not_mentioned	released	unavailable
Opus 5.5	imcs21	test	10660775	symptom_269	10660775	0.033644	9.839441542048007	not_mentioned		not_mentioned	correct	ok	not_mentioned	released	unavailable
Opus 5.5	imcs21	test	10660775	symptom_270	10660775	0.033644	9.839441542048007	not_mentioned		not_mentioned	correct	ok	not_mentioned	released	unavailable
Opus 5.5	imcs21	test	10660775	symptom_271	10660775	0.033644	9.839441542048007	not_mentioned		not_mentioned	correct	ok	not_mentioned	released	unavailable
Opus 5.5	imcs21	test	10660775	symptom_272	10660775	0.033644	9.839441542048007	not_mentioned		not_mentioned	correct	ok	not_mentioned	released	unavailable
Opus 5.5	imcs21	test	10660775	symptom_273	10660775	0.033644	9.839441542048007	not_mentioned		not_mentioned	correct	ok	not_mentioned	released	unavailable
Opus 5.5	imcs21	test	10660775	symptom_274	10660775	0.033644	9.839441542048007	not_mentioned		not_mentioned	correct	ok	not_mentioned	released	unavailable
Opus 5.5	imcs21	test	10660775	symptom_275	10660775	0.033644	9.839441542048007	not_mentioned		not_mentioned	correct	ok	not_mentioned	released	unavailable
Opus 5.5	imcs21	test	10660775	symptom_276	10660775	0.033644	9.839441542048007	not_mentioned		not_mentioned	correct	ok	not_mentioned	released	unavailable
Opus 5.5	imcs21	test	10660775	symptom_277	10660775	0.033644	9.839441542048007	not_mentioned		not_mentioned	correct	ok	not_mentioned	released	unavailable
Opus 5.5	imcs21	test	10660775	symptom_278	10660775	0.033644	9.839441542048007	not_mentioned		not_mentioned	correct	ok	not_mentioned	released	unavailable
Opus 5.5	imcs21	test	10660775	symptom_279	10660775	0.033644	9.839441542048007	not_mentioned		not_mentioned	correct	ok	not_mentioned	released	unavailable
Opus 5.5	imcs21	test	10660775	symptom_280	10660775	0.033644	9.839441542048007	not_mentioned		not_mentioned	correct	ok	not_mentioned	released	unavailable
Opus 5.5	imcs21	test	10660775	symptom_281	10660775	0.033644	9.839441542048007	not_mentioned		not_mentioned	correct	ok	not_mentioned	released	unavailable
Opus 5.5	imcs21	test	10660775	symptom_282	10660775	0.033644	9.839441542048007	not_mentioned		not_mentioned	correct	ok	not_mentioned	released	unavailable
Opus 5.5	imcs21	test	10660775	symptom_283	10660775	0.033644	9.839441542048007	not_mentioned		not_mentioned	correct	ok	not_mentioned	released	unavailable
Opus 5.5	imcs21	test	10660775	symptom_284	10660775	0.033644	9.839441542048007	not_mentioned		not_mentioned	correct	ok	not_mentioned	released	unavailable
Opus 5.5	imcs21	test	10660775	symptom_285	10660775	0.033644	9.839441542048007	not_mentioned		not_mentioned	correct	ok	not_mentioned	released	unavailable
Opus 5.5	imcs21	test	10660775	symptom_286	10660775	0.033644	9.839441542048007	not_mentioned		not_mentioned	correct	ok	not_mentioned	released	unavailable
Opus 5.5	imcs21	test	10660775	symptom_287	10660775	0.033644	9.839441542048007	not_mentioned		not_mentioned	correct	ok	not_mentioned	released	unavailable
Opus 5.5	imcs21	test	10660775	symptom_288	10660775	0.033644	9.839441542048007	not_mentioned		not_mentioned	correct	ok	not_mentioned	released	unavailable
Opus 5.5	imcs21	test	10660775	symptom_289	10660775	0.033644	9.839441542048007	not_mentioned		not_mentioned	correct	ok	not_mentioned	released	unavailable
Opus 5.5	imcs21	test	10660775	symptom_290	10660775	0.033644	9.839441542048007	not_mentioned		not_mentioned	correct	ok	not_mentioned	released	unavailable
Opus 5.5	imcs21	test	10660775	symptom_291	10660775	0.033644	9.839441542048007	not_mentioned		not_mentioned	correct	ok	not_mentioned	released	unavailable
Opus 5.5	imcs21	test	10660775	symptom_292	10660775	0.033644	9.839441542048007	not_mentioned		not_mentioned	correct	ok	not_mentioned	released	unavailable
Opus 5.5	imcs21	test	10660775	symptom_293	10660775	0.033644	9.839441542048007	not_mentioned		not_mentioned	correct	ok	not_mentioned	released	unavailable
Opus 5.5	imcs21	test	10660775	symptom_294	10660775	0.033644	9.839441542048007	not_mentioned		not_mentioned	correct	ok	not_mentioned	released	unavailable
Opus 5.5	imcs21	test	10660775	symptom_295	10660775	0.033644	9.839441542048007	not_mentioned		not_mentioned	correct	ok	not_mentioned	released	unavailable
Opus 5.5	imcs21	test	10660775	symptom_296	10660775	0.033644	9.839441542048007	not_mentioned		not_mentioned	correct	ok	not_mentioned	released	unavailable
Opus 5.5	imcs21	test	10660775	symptom_297	10660775	0.033644	9.839441542048007	not_mentioned		not_mentioned	correct	ok	not_mentioned	released	unavailable
Opus 5.5	imcs21	test	10660775	symptom_298	10660775	0.033644	9.839441542048007	not_mentioned		not_mentioned	correct	ok	not_mentioned	released	unavailable
Opus 5.5	imcs21	test	10660775	symptom_299	10660775	0.033644	9.839441542048007	not_mentioned		not_mentioned	correct	ok	not_mentioned	released	unavailable
Opus 5.5	imcs21	test	10660775	symptom_300	10660775	0.033644	9.839441542048007	not_mentioned		not_mentioned	correct	ok	not_mentioned	released	unavailable
Opus 5.5	imcs21	test	10660775	symptom_301	10660775	0.033644	9.839441542048007	not_mentioned		not_mentioned	correct	ok	not_mentioned	released	unavailable
Opus 5.5	imcs21	test	10660775	symptom_302	10660775	0.033644	9.839441542048007	not_mentioned		not_mentioned	correct	ok	not_mentioned	released	unavailable
Opus 5.5	imcs21	test	10660775	symptom_303	10660775	0.033644	9.839441542048007	not_mentioned		not_mentioned	correct	ok	not_mentioned	released	unavailable
Opus 5.5	imcs21	test	10660775	symptom_304	10660775	0.033644	9.839441542048007	not_mentioned		not_mentioned	correct	ok	not_mentioned	released	unavailable
Opus 5.5	imcs21	test	10660775	symptom_305	10660775	0.033644	9.839441542048007	not_mentioned		not_mentioned	correct	ok	not_mentioned	released	unavailable
Opus 5.5	imcs21	test	10660775	symptom_306	10660775	0.033644	9.839441542048007	not_mentioned		not_mentioned	correct	ok	not_mentioned	released	unavailable
Opus 5.5	imcs21	test	10660775	symptom_307	10660775	0.033644	9.839441542048007	not_mentioned		not_mentioned	correct	ok	not_mentioned	released	unavailable
Opus 5.5	imcs21	test	10660775	symptom_308	10660775	0.033644	9.839441542048007	not_mentioned		not_mentioned	correct	ok	not_mentioned	released	unavailable
Opus 5.5	imcs21	test	10660775	symptom_309	10660775	0.033644	9.839441542048007	not_mentioned		not_mentioned	correct	ok	not_mentioned	released	unavailable
Opus 5.5	imcs21	test	10660775	symptom_310	10660775	0.033644	9.839441542048007	not_mentioned		not_mentioned	correct	ok	not_mentioned	released	unavailable
Opus 5.5	imcs21	test	10660775	symptom_311	10660775	0.033644	9.839441542048007	not_mentioned		not_mentioned	correct	ok	not_mentioned	released	unavailable
Opus 5.5	imcs21	test	10660775	symptom_312	10660775	0.033644	9.839441542048007	not_mentioned		not_mentioned	correct	ok	not_mentioned	released	unavailable
Opus 5.5	imcs21	test	10660775	symptom_313	10660775	0.033644	9.839441542048007	not_mentioned		not_mentioned	correct	ok	not_mentioned	released	unavailable
Opus 5.5	imcs21	test	10660775	symptom_314	10660775	0.033644	9.839441542048007	not_mentioned		not_mentioned	correct	ok	not_mentioned	released	unavailable
Opus 5.5	imcs21	test	10660775	symptom_315	10660775	0.033644	9.839441542048007	not_mentioned		not_mentioned	correct	ok	not_mentioned	released	unavailable
Opus 5.5	imcs21	test	10660775	symptom_316	10660775	0.033644	9.839441542048007	not_mentioned		not_mentioned	correct	ok	not_mentioned	released	unavailable
Opus 5.5	imcs21	test	10660775	symptom_317	10660775	0.033644	9.839441542048007	not_mentioned		not_mentioned	correct	ok	not_mentioned	released	unavailable
Opus 5.5	imcs21	test	10660775	symptom_318	10660775	0.033644	9.839441542048007	not_mentioned		not_mentioned	correct	ok	not_mentioned	released	unavailable
Opus 5.5	imcs21	test	10660775	symptom_319	10660775	0.033644	9.839441542048007	not_mentioned		not_mentioned	correct	ok	not_mentioned	released	unavailable
Opus 5.5	imcs21	test	10660775	symptom_320	10660775	0.033644	9.839441542048007	not_mentioned		not_mentioned	correct	ok	not_mentioned	released	unavailable
Opus 5.5	imcs21	test	10660775	symptom_321	10660775	0.033644	9.839441542048007	not_mentioned		not_mentioned	correct	ok	not_mentioned	released	unavailable
Opus 5.5	imcs21	test	10660775	symptom_322	10660775	0.033644	9.839441542048007	not_mentioned		not_mentioned	correct	ok	not_mentioned	released	unavailable
Opus 5.5	imcs21	test	10660775	symptom_323	10660775	0.033644	9.839441542048007	not_mentioned		not_mentioned	correct	ok	not_mentioned	released	unavailable
Opus 5.5	imcs21	test	10660775	symptom_324	10660775	0.033644	9.839441542048007	not_mentioned		not_mentioned	correct	ok	not_mentioned	released	unavailable
Opus 5.5	imcs21	test	10660775	symptom_325	10660775	0.033644	9.839441542048007	not_mentioned		not_mentioned	correct	ok	not_mentioned	released	unavailable
Opus 5.5	imcs21	test	10660775	symptom_326	10660775	0.033644	9.839441542048007	not_mentioned		not_mentioned	correct	ok	not_mentioned	released	unavailable
Opus 5.5	imcs21	test	10660775	symptom_327	10660775	0.033644	9.839441542048007	not_mentioned		not_mentioned	correct	ok	not_mentioned	released	unavailable
Opus 5.5	imcs21	test	10660775	symptom_328	10660775	0.033644	9.839441542048007	not_mentioned		not_mentioned	correct	ok	not_mentioned	released	unavailable
Opus 5.5	imcs21	test	10660775	symptom_329	10660775	0.033644	9.839441542048007	not_mentioned		not_mentioned	correct	ok	not_mentioned	released	unavailable
Opus 5.5	imcs21	test	10660775	symptom_330	10660775	0.033644	9.839441542048007	not_mentioned		not_mentioned	correct	ok	not_mentioned	released	unavailable
Opus 5.5	imcs21	test	10664317	symptom_000	10664317	0.020424	2.890494625084102	not_mentioned		not_mentioned	correct	ok	not_mentioned	released	unavailable
Opus 5.5	imcs21	test	10664317	symptom_001	10664317	0.020424	2.890494625084102	positive	0.88	positive	correct	ok	positive	released	reported_percentage
Opus 5.5	imcs21	test	10664317	symptom_002	10664317	0.020424	2.890494625084102	not_mentioned		not_mentioned	correct	ok	not_mentioned	released	unavailable
Opus 5.5	imcs21	test	10664317	symptom_003	10664317	0.020424	2.890494625084102	negative	0.72	uncertain	incorrect	ok	uncertain	released	reported_percentage
Opus 5.5	imcs21	test	10664317	symptom_004	10664317	0.020424	2.890494625084102	not_mentioned		not_mentioned	correct	ok	not_mentioned	released	unavailable
Opus 5.5	imcs21	test	10664317	symptom_005	10664317	0.020424	2.890494625084102	not_mentioned		not_mentioned	correct	ok	not_mentioned	released	unavailable
Opus 5.5	imcs21	test	10664317	symptom_006	10664317	0.020424	2.890494625084102	not_mentioned		uncertain	incorrect	ok	uncertain	released	unavailable
Opus 5.5	imcs21	test	10664317	symptom_007	10664317	0.020424	2.890494625084102	not_mentioned		not_mentioned	correct	ok	not_mentioned	released	unavailable
Opus 5.5	imcs21	test	10664317	symptom_008	10664317	0.020424	2.890494625084102	not_mentioned		not_mentioned	correct	ok	not_mentioned	released	unavailable
Opus 5.5	imcs21	test	10664317	symptom_009	10664317	0.020424	2.890494625084102	not_mentioned		uncertain	incorrect	ok	uncertain	released	unavailable
Opus 5.5	imcs21	test	10664317	symptom_010	10664317	0.020424	2.890494625084102	not_mentioned		not_mentioned	correct	ok	not_mentioned	released	unavailable
Opus 5.5	imcs21	test	10664317	symptom_011	10664317	0.020424	2.890494625084102	not_mentioned		not_mentioned	correct	ok	not_mentioned	released	unavailable
Opus 5.5	imcs21	test	10664317	symptom_012	10664317	0.020424	2.890494625084102	not_mentioned		not_mentioned	correct	ok	not_mentioned	released	unavailable
Opus 5.5	imcs21	test	10664317	symptom_013	10664317	0.020424	2.890494625084102	not_mentioned		not_mentioned	correct	ok	not_mentioned	released	unavailable
Opus 5.5	imcs21	test	10664317	symptom_014	10664317	0.020424	2.890494625084102	not_mentioned		not_mentioned	correct	ok	not_mentioned	released	unavailable
Opus 5.5	imcs21	test	10664317	symptom_015	10664317	0.020424	2.890494625084102	positive	0.93	positive	correct	ok	positive	released	reported_percentage
Opus 5.5	imcs21	test	10664317	symptom_016	10664317	0.020424	2.890494625084102	not_mentioned		not_mentioned	correct	ok	not_mentioned	released	unavailable
Opus 5.5	imcs21	test	10664317	symptom_017	10664317	0.020424	2.890494625084102	not_mentioned		not_mentioned	correct	ok	not_mentioned	released	unavailable
Opus 5.5	imcs21	test	10664317	symptom_018	10664317	0.020424	2.890494625084102	not_mentioned		not_mentioned	correct	ok	not_mentioned	released	unavailable
Opus 5.5	imcs21	test	10664317	symptom_019	10664317	0.020424	2.890494625084102	negative	0.72	negative	correct	ok	negative	released	reported_percentage
Opus 5.5	imcs21	test	10664317	symptom_020	10664317	0.020424	2.890494625084102	not_mentioned		not_mentioned	correct	ok	not_mentioned	released	unavailable
Opus 5.5	imcs21	test	10664317	symptom_021	10664317	0.020424	2.890494625084102	not_mentioned		not_mentioned	correct	ok	not_mentioned	released	unavailable
Opus 5.5	imcs21	test	10664317	symptom_022	10664317	0.020424	2.890494625084102	uncertain	0.7	uncertain	correct	ok	uncertain	released	reported_percentage
Opus 5.5	imcs21	test	10664317	symptom_023	10664317	0.020424	2.890494625084102	not_mentioned		not_mentioned	correct	ok	not_mentioned	released	unavailable
Opus 5.5	imcs21	test	10664317	symptom_024	10664317	0.020424	2.890494625084102	not_mentioned		not_mentioned	correct	ok	not_mentioned	released	unavailable
Opus 5.5	imcs21	test	10664317	symptom_025	10664317	0.020424	2.890494625084102	not_mentioned		not_mentioned	correct	ok	not_mentioned	released	unavailable
Opus 5.5	imcs21	test	10664317	symptom_026	10664317	0.020424	2.890494625084102	not_mentioned		not_mentioned	correct	ok	not_mentioned	released	unavailable
Opus 5.5	imcs21	test	10664317	symptom_027	10664317	0.020424	2.890494625084102	not_mentioned		not_mentioned	correct	ok	not_mentioned	released	unavailable
Opus 5.5	imcs21	test	10664317	symptom_028	10664317	0.020424	2.890494625084102	not_mentioned		not_mentioned	correct	ok	not_mentioned	released	unavailable
Opus 5.5	imcs21	test	10664317	symptom_029	10664317	0.020424	2.890494625084102	not_mentioned		not_mentioned	correct	ok	not_mentioned	released	unavailable
Opus 5.5	imcs21	test	10664317	symptom_030	10664317	0.020424	2.890494625084102	negative	0.8	not_mentioned	incorrect	ok	not_mentioned	released	reported_percentage
Opus 5.5	imcs21	test	10664317	symptom_031	10664317	0.020424	2.890494625084102	not_mentioned		not_mentioned	correct	ok	not_mentioned	released	unavailable
Opus 5.5	imcs21	test	10664317	symptom_032	10664317	0.020424	2.890494625084102	not_mentioned		not_mentioned	correct	ok	not_mentioned	released	unavailable
Opus 5.5	imcs21	test	10664317	symptom_033	10664317	0.020424	2.890494625084102	not_mentioned		not_mentioned	correct	ok	not_mentioned	released	unavailable
Opus 5.5	imcs21	test	10664317	symptom_034	10664317	0.020424	2.890494625084102	not_mentioned		not_mentioned	correct	ok	not_mentioned	released	unavailable
Opus 5.5	imcs21	test	10664317	symptom_035	10664317	0.020424	2.890494625084102	not_mentioned		not_mentioned	correct	ok	not_mentioned	released	unavailable
Opus 5.5	imcs21	test	10664317	symptom_036	10664317	0.020424	2.890494625084102	not_mentioned		not_mentioned	correct	ok	not_mentioned	released	unavailable
Opus 5.5	imcs21	test	10664317	symptom_037	10664317	0.020424	2.890494625084102	not_mentioned		not_mentioned	correct	ok	not_mentioned	released	unavailable
Opus 5.5	imcs21	test	10664317	symptom_038	10664317	0.020424	2.890494625084102	not_mentioned		not_mentioned	correct	ok	not_mentioned	released	unavailable
Opus 5.5	imcs21	test	10664317	symptom_039	10664317	0.020424	2.890494625084102	positive	0.95	positive	correct	ok	positive	released	reported_percentage
Opus 5.5	imcs21	test	10664317	symptom_040	10664317	0.020424	2.890494625084102	not_mentioned		not_mentioned	correct	ok	not_mentioned	released	unavailable
Opus 5.5	imcs21	test	10664317	symptom_041	10664317	0.020424	2.890494625084102	not_mentioned		not_mentioned	correct	ok	not_mentioned	released	unavailable
Opus 5.5	imcs21	test	10664317	symptom_042	10664317	0.020424	2.890494625084102	not_mentioned		not_mentioned	correct	ok	not_mentioned	released	unavailable
Opus 5.5	imcs21	test	10664317	symptom_043	10664317	0.020424	2.890494625084102	not_mentioned		not_mentioned	correct	ok	not_mentioned	released	unavailable
Opus 5.5	imcs21	test	10664317	symptom_044	10664317	0.020424	2.890494625084102	not_mentioned		not_mentioned	correct	ok	not_mentioned	released	unavailable
Opus 5.5	imcs21	test	10664317	symptom_045	10664317	0.020424	2.890494625084102	not_mentioned		not_mentioned	correct	ok	not_mentioned	released	unavailable
Opus 5.5	imcs21	test	10664317	symptom_046	10664317	0.020424	2.890494625084102	not_mentioned		not_mentioned	correct	ok	not_mentioned	released	unavailable
Opus 5.5	imcs21	test	10664317	symptom_047	10664317	0.020424	2.890494625084102	not_mentioned		not_mentioned	correct	ok	not_mentioned	released	unavailable
Opus 5.5	imcs21	test	10664317	symptom_048	10664317	0.020424	2.890494625084102	not_mentioned		not_mentioned	correct	ok	not_mentioned	released	unavailable
Opus 5.5	imcs21	test	10664317	symptom_049	10664317	0.020424	2.890494625084102	not_mentioned		not_mentioned	correct	ok	not_mentioned	released	unavailable
Opus 5.5	imcs21	test	10664317	symptom_050	10664317	0.020424	2.890494625084102	not_mentioned		not_mentioned	correct	ok	not_mentioned	released	unavailable
Opus 5.5	imcs21	test	10664317	symptom_051	10664317	0.020424	2.890494625084102	not_mentioned		not_mentioned	correct	ok	not_mentioned	released	unavailable
Opus 5.5	imcs21	test	10664317	symptom_052	10664317	0.020424	2.890494625084102	not_mentioned		not_mentioned	correct	ok	not_mentioned	released	unavailable
Opus 5.5	imcs21	test	10664317	symptom_053	10664317	0.020424	2.890494625084102	not_mentioned		not_mentioned	correct	ok	not_mentioned	released	unavailable
Opus 5.5	imcs21	test	10664317	symptom_054	10664317	0.020424	2.890494625084102	not_mentioned		not_mentioned	correct	ok	not_mentioned	released	unavailable
Opus 5.5	imcs21	test	10664317	symptom_055	10664317	0.020424	2.890494625084102	not_mentioned		not_mentioned	correct	ok	not_mentioned	released	unavailable
Opus 5.5	imcs21	test	10664317	symptom_056	10664317	0.020424	2.890494625084102	not_mentioned		not_mentioned	correct	ok	not_mentioned	released	unavailable
Opus 5.5	imcs21	test	10664317	symptom_057	10664317	0.020424	2.890494625084102	not_mentioned		not_mentioned	correct	ok	not_mentioned	released	unavailable
Opus 5.5	imcs21	test	10664317	symptom_058	10664317	0.020424	2.890494625084102	not_mentioned		not_mentioned	correct	ok	not_mentioned	released	unavailable
Opus 5.5	imcs21	test	10664317	symptom_059	10664317	0.020424	2.890494625084102	not_mentioned		not_mentioned	correct	ok	not_mentioned	released	unavailable
Opus 5.5	imcs21	test	10664317	symptom_060	10664317	0.020424	2.890494625084102	not_mentioned		not_mentioned	correct	ok	not_mentioned	released	unavailable
Opus 5.5	imcs21	test	10664317	symptom_061	10664317	0.020424	2.890494625084102	not_mentioned		not_mentioned	correct	ok	not_mentioned	released	unavailable
Opus 5.5	imcs21	test	10664317	symptom_062	10664317	0.020424	2.890494625084102	not_mentioned		not_mentioned	correct	ok	not_mentioned	released	unavailable
Opus 5.5	imcs21	test	10664317	symptom_063	10664317	0.020424	2.890494625084102	not_mentioned		not_mentioned	correct	ok	not_mentioned	released	unavailable
Opus 5.5	imcs21	test	10664317	symptom_064	10664317	0.020424	2.890494625084102	not_mentioned		not_mentioned	correct	ok	not_mentioned	released	unavailable
Opus 5.5	imcs21	test	10664317	symptom_065	10664317	0.020424	2.890494625084102	not_mentioned		not_mentioned	correct	ok	not_mentioned	released	unavailable
Opus 5.5	imcs21	test	10664317	symptom_066	10664317	0.020424	2.890494625084102	not_mentioned		not_mentioned	correct	ok	not_mentioned	released	unavailable
Opus 5.5	imcs21	test	10664317	symptom_067	10664317	0.020424	2.890494625084102	not_mentioned		not_mentioned	correct	ok	not_mentioned	released	unavailable
Opus 5.5	imcs21	test	10664317	symptom_068	10664317	0.020424	2.890494625084102	not_mentioned		uncertain	incorrect	ok	uncertain	released	unavailable
Opus 5.5	imcs21	test	10664317	symptom_069	10664317	0.020424	2.890494625084102	not_mentioned		not_mentioned	correct	ok	not_mentioned	released	unavailable
Opus 5.5	imcs21	test	10664317	symptom_070	10664317	0.020424	2.890494625084102	not_mentioned		not_mentioned	correct	ok	not_mentioned	released	unavailable
Opus 5.5	imcs21	test	10664317	symptom_071	10664317	0.020424	2.890494625084102	not_mentioned		not_mentioned	correct	ok	not_mentioned	released	unavailable
Opus 5.5	imcs21	test	10664317	symptom_072	10664317	0.020424	2.890494625084102	not_mentioned		not_mentioned	correct	ok	not_mentioned	released	unavailable
Opus 5.5	imcs21	test	10664317	symptom_073	10664317	0.020424	2.890494625084102	not_mentioned		not_mentioned	correct	ok	not_mentioned	released	unavailable
Opus 5.5	imcs21	test	10664317	symptom_074	10664317	0.020424	2.890494625084102	not_mentioned		not_mentioned	correct	ok	not_mentioned	released	unavailable
Opus 5.5	imcs21	test	10664317	symptom_075	10664317	0.020424	2.890494625084102	not_mentioned		not_mentioned	correct	ok	not_mentioned	released	unavailable
Opus 5.5	imcs21	test	10664317	symptom_076	10664317	0.020424	2.890494625084102	not_mentioned		not_mentioned	correct	ok	not_mentioned	released	unavailable
Opus 5.5	imcs21	test	10664317	symptom_077	10664317	0.020424	2.890494625084102	not_mentioned		not_mentioned	correct	ok	not_mentioned	released	unavailable
Opus 5.5	imcs21	test	10664317	symptom_078	10664317	0.020424	2.890494625084102	not_mentioned		not_mentioned	correct	ok	not_mentioned	released	unavailable
Opus 5.5	imcs21	test	10664317	symptom_079	10664317	0.020424	2.890494625084102	not_mentioned		not_mentioned	correct	ok	not_mentioned	released	unavailable
Opus 5.5	imcs21	test	10664317	symptom_080	10664317	0.020424	2.890494625084102	not_mentioned		not_mentioned	correct	ok	not_mentioned	released	unavailable
Opus 5.5	imcs21	test	10664317	symptom_081	10664317	0.020424	2.890494625084102	not_mentioned		not_mentioned	correct	ok	not_mentioned	released	unavailable
Opus 5.5	imcs21	test	10664317	symptom_082	10664317	0.020424	2.890494625084102	not_mentioned		not_mentioned	correct	ok	not_mentioned	released	unavailable
Opus 5.5	imcs21	test	10664317	symptom_083	10664317	0.020424	2.890494625084102	not_mentioned		not_mentioned	correct	ok	not_mentioned	released	unavailable
Opus 5.5	imcs21	test	10664317	symptom_084	10664317	0.020424	2.890494625084102	not_mentioned		not_mentioned	correct	ok	not_mentioned	released	unavailable
Opus 5.5	imcs21	test	10664317	symptom_085	10664317	0.020424	2.890494625084102	not_mentioned		not_mentioned	correct	ok	not_mentioned	released	unavailable
Opus 5.5	imcs21	test	10664317	symptom_086	10664317	0.020424	2.890494625084102	not_mentioned		not_mentioned	correct	ok	not_mentioned	released	unavailable
Opus 5.5	imcs21	test	10664317	symptom_087	10664317	0.020424	2.890494625084102	not_mentioned		not_mentioned	correct	ok	not_mentioned	released	unavailable
Opus 5.5	imcs21	test	10664317	symptom_088	10664317	0.020424	2.890494625084102	not_mentioned		not_mentioned	correct	ok	not_mentioned	released	unavailable
Opus 5.5	imcs21	test	10664317	symptom_089	10664317	0.020424	2.890494625084102	not_mentioned		not_mentioned	correct	ok	not_mentioned	released	unavailable
Opus 5.5	imcs21	test	10664317	symptom_090	10664317	0.020424	2.890494625084102	not_mentioned		not_mentioned	correct	ok	not_mentioned	released	unavailable
Opus 5.5	imcs21	test	10664317	symptom_091	10664317	0.020424	2.890494625084102	not_mentioned		not_mentioned	correct	ok	not_mentioned	released	unavailable
Opus 5.5	imcs21	test	10664317	symptom_092	10664317	0.020424	2.890494625084102	not_mentioned		not_mentioned	correct	ok	not_mentioned	released	unavailable
Opus 5.5	imcs21	test	10664317	symptom_093	10664317	0.020424	2.890494625084102	not_mentioned		not_mentioned	correct	ok	not_mentioned	released	unavailable
Opus 5.5	imcs21	test	10664317	symptom_094	10664317	0.020424	2.890494625084102	not_mentioned		not_mentioned	correct	ok	not_mentioned	released	unavailable
Opus 5.5	imcs21	test	10664317	symptom_095	10664317	0.020424	2.890494625084102	not_mentioned		not_mentioned	correct	ok	not_mentioned	released	unavailable
Opus 5.5	imcs21	test	10664317	symptom_096	10664317	0.020424	2.890494625084102	not_mentioned		not_mentioned	correct	ok	not_mentioned	released	unavailable
Opus 5.5	imcs21	test	10664317	symptom_097	10664317	0.020424	2.890494625084102	not_mentioned		not_mentioned	correct	ok	not_mentioned	released	unavailable
Opus 5.5	imcs21	test	10664317	symptom_098	10664317	0.020424	2.890494625084102	not_mentioned		not_mentioned	correct	ok	not_mentioned	released	unavailable
Opus 5.5	imcs21	test	10664317	symptom_099	10664317	0.020424	2.890494625084102	not_mentioned		not_mentioned	correct	ok	not_mentioned	released	unavailable
Opus 5.5	imcs21	test	10664317	symptom_100	10664317	0.020424	2.890494625084102	not_mentioned		not_mentioned	correct	ok	not_mentioned	released	unavailable
Opus 5.5	imcs21	test	10664317	symptom_101	10664317	0.020424	2.890494625084102	not_mentioned		not_mentioned	correct	ok	not_mentioned	released	unavailable
Opus 5.5	imcs21	test	10664317	symptom_102	10664317	0.020424	2.890494625084102	not_mentioned		not_mentioned	correct	ok	not_mentioned	released	unavailable
Opus 5.5	imcs21	test	10664317	symptom_103	10664317	0.020424	2.890494625084102	not_mentioned		not_mentioned	correct	ok	not_mentioned	released	unavailable
Opus 5.5	imcs21	test	10664317	symptom_104	10664317	0.020424	2.890494625084102	not_mentioned		not_mentioned	correct	ok	not_mentioned	released	unavailable
Opus 5.5	imcs21	test	10664317	symptom_105	10664317	0.020424	2.890494625084102	not_mentioned		not_mentioned	correct	ok	not_mentioned	released	unavailable
Opus 5.5	imcs21	test	10664317	symptom_106	10664317	0.020424	2.890494625084102	not_mentioned		not_mentioned	correct	ok	not_mentioned	released	unavailable
Opus 5.5	imcs21	test	10664317	symptom_107	10664317	0.020424	2.890494625084102	not_mentioned		not_mentioned	correct	ok	not_mentioned	released	unavailable
Opus 5.5	imcs21	test	10664317	symptom_108	10664317	0.020424	2.890494625084102	uncertain	0.55	not_mentioned	incorrect	ok	not_mentioned	released	reported_percentage
Opus 5.5	imcs21	test	10664317	symptom_109	10664317	0.020424	2.890494625084102	not_mentioned		not_mentioned	correct	ok	not_mentioned	released	unavailable
Opus 5.5	imcs21	test	10664317	symptom_110	10664317	0.020424	2.890494625084102	not_mentioned		not_mentioned	correct	ok	not_mentioned	released	unavailable
Opus 5.5	imcs21	test	10664317	symptom_111	10664317	0.020424	2.890494625084102	not_mentioned		not_mentioned	correct	ok	not_mentioned	released	unavailable
Opus 5.5	imcs21	test	10664317	symptom_112	10664317	0.020424	2.890494625084102	not_mentioned		not_mentioned	correct	ok	not_mentioned	released	unavailable
Opus 5.5	imcs21	test	10664317	symptom_113	10664317	0.020424	2.890494625084102	not_mentioned		not_mentioned	correct	ok	not_mentioned	released	unavailable
Opus 5.5	imcs21	test	10664317	symptom_114	10664317	0.020424	2.890494625084102	not_mentioned		not_mentioned	correct	ok	not_mentioned	released	unavailable
Opus 5.5	imcs21	test	10664317	symptom_115	10664317	0.020424	2.890494625084102	not_mentioned		not_mentioned	correct	ok	not_mentioned	released	unavailable
Opus 5.5	imcs21	test	10664317	symptom_116	10664317	0.020424	2.890494625084102	not_mentioned		not_mentioned	correct	ok	not_mentioned	released	unavailable
Opus 5.5	imcs21	test	10664317	symptom_117	10664317	0.020424	2.890494625084102	not_mentioned		not_mentioned	correct	ok	not_mentioned	released	unavailable
Opus 5.5	imcs21	test	10664317	symptom_118	10664317	0.020424	2.890494625084102	not_mentioned		not_mentioned	correct	ok	not_mentioned	released	unavailable
Opus 5.5	imcs21	test	10664317	symptom_119	10664317	0.020424	2.890494625084102	not_mentioned		not_mentioned	correct	ok	not_mentioned	released	unavailable
Opus 5.5	imcs21	test	10664317	symptom_120	10664317	0.020424	2.890494625084102	not_mentioned		not_mentioned	correct	ok	not_mentioned	released	unavailable
Opus 5.5	imcs21	test	10664317	symptom_121	10664317	0.020424	2.890494625084102	not_mentioned		not_mentioned	correct	ok	not_mentioned	released	unavailable
Opus 5.5	imcs21	test	10664317	symptom_122	10664317	0.020424	2.890494625084102	not_mentioned		not_mentioned	correct	ok	not_mentioned	released	unavailable
Opus 5.5	imcs21	test	10664317	symptom_123	10664317	0.020424	2.890494625084102	not_mentioned		not_mentioned	correct	ok	not_mentioned	released	unavailable
Opus 5.5	imcs21	test	10664317	symptom_124	10664317	0.020424	2.890494625084102	not_mentioned		not_mentioned	correct	ok	not_mentioned	released	unavailable
Opus 5.5	imcs21	test	10664317	symptom_125	10664317	0.020424	2.890494625084102	not_mentioned		not_mentioned	correct	ok	not_mentioned	released	unavailable
Opus 5.5	imcs21	test	10664317	symptom_126	10664317	0.020424	2.890494625084102	not_mentioned		not_mentioned	correct	ok	not_mentioned	released	unavailable
Opus 5.5	imcs21	test	10664317	symptom_127	10664317	0.020424	2.890494625084102	not_mentioned		not_mentioned	correct	ok	not_mentioned	released	unavailable
Opus 5.5	imcs21	test	10664317	symptom_128	10664317	0.020424	2.890494625084102	not_mentioned		uncertain	incorrect	ok	uncertain	released	unavailable
Opus 5.5	imcs21	test	10664317	symptom_129	10664317	0.020424	2.890494625084102	not_mentioned		not_mentioned	correct	ok	not_mentioned	released	unavailable
Opus 5.5	imcs21	test	10664317	symptom_130	10664317	0.020424	2.890494625084102	not_mentioned		not_mentioned	correct	ok	not_mentioned	released	unavailable
Opus 5.5	imcs21	test	10664317	symptom_131	10664317	0.020424	2.890494625084102	not_mentioned		not_mentioned	correct	ok	not_mentioned	released	unavailable
Opus 5.5	imcs21	test	10664317	symptom_132	10664317	0.020424	2.890494625084102	not_mentioned		not_mentioned	correct	ok	not_mentioned	released	unavailable
Opus 5.5	imcs21	test	10664317	symptom_133	10664317	0.020424	2.890494625084102	not_mentioned		not_mentioned	correct	ok	not_mentioned	released	unavailable
Opus 5.5	imcs21	test	10664317	symptom_134	10664317	0.020424	2.890494625084102	not_mentioned		not_mentioned	correct	ok	not_mentioned	released	unavailable
Opus 5.5	imcs21	test	10664317	symptom_135	10664317	0.020424	2.890494625084102	not_mentioned		not_mentioned	correct	ok	not_mentioned	released	unavailable
Opus 5.5	imcs21	test	10664317	symptom_136	10664317	0.020424	2.890494625084102	not_mentioned		not_mentioned	correct	ok	not_mentioned	released	unavailable
Opus 5.5	imcs21	test	10664317	symptom_137	10664317	0.020424	2.890494625084102	not_mentioned		not_mentioned	correct	ok	not_mentioned	released	unavailable
Opus 5.5	imcs21	test	10664317	symptom_138	10664317	0.020424	2.890494625084102	not_mentioned		not_mentioned	correct	ok	not_mentioned	released	unavailable
Opus 5.5	imcs21	test	10664317	symptom_139	10664317	0.020424	2.890494625084102	not_mentioned		not_mentioned	correct	ok	not_mentioned	released	unavailable
Opus 5.5	imcs21	test	10664317	symptom_140	10664317	0.020424	2.890494625084102	not_mentioned		not_mentioned	correct	ok	not_mentioned	released	unavailable
Opus 5.5	imcs21	test	10664317	symptom_141	10664317	0.020424	2.890494625084102	not_mentioned		not_mentioned	correct	ok	not_mentioned	released	unavailable
Opus 5.5	imcs21	test	10664317	symptom_142	10664317	0.020424	2.890494625084102	not_mentioned		not_mentioned	correct	ok	not_mentioned	released	unavailable
Opus 5.5	imcs21	test	10664317	symptom_143	10664317	0.020424	2.890494625084102	not_mentioned		not_mentioned	correct	ok	not_mentioned	released	unavailable
Opus 5.5	imcs21	test	10664317	symptom_144	10664317	0.020424	2.890494625084102	not_mentioned		not_mentioned	correct	ok	not_mentioned	released	unavailable
Opus 5.5	imcs21	test	10664317	symptom_145	10664317	0.020424	2.890494625084102	not_mentioned		not_mentioned	correct	ok	not_mentioned	released	unavailable
Opus 5.5	imcs21	test	10664317	symptom_146	10664317	0.020424	2.890494625084102	not_mentioned		not_mentioned	correct	ok	not_mentioned	released	unavailable
Opus 5.5	imcs21	test	10664317	symptom_147	10664317	0.020424	2.890494625084102	not_mentioned		not_mentioned	correct	ok	not_mentioned	released	unavailable
Opus 5.5	imcs21	test	10664317	symptom_148	10664317	0.020424	2.890494625084102	not_mentioned		not_mentioned	correct	ok	not_mentioned	released	unavailable
Opus 5.5	imcs21	test	10664317	symptom_149	10664317	0.020424	2.890494625084102	not_mentioned		not_mentioned	correct	ok	not_mentioned	released	unavailable
Opus 5.5	imcs21	test	10664317	symptom_150	10664317	0.020424	2.890494625084102	not_mentioned		not_mentioned	correct	ok	not_mentioned	released	unavailable
Opus 5.5	imcs21	test	10664317	symptom_151	10664317	0.020424	2.890494625084102	not_mentioned		not_mentioned	correct	ok	not_mentioned	released	unavailable
Opus 5.5	imcs21	test	10664317	symptom_152	10664317	0.020424	2.890494625084102	not_mentioned		not_mentioned	correct	ok	not_mentioned	released	unavailable
Opus 5.5	imcs21	test	10664317	symptom_153	10664317	0.020424	2.890494625084102	not_mentioned		not_mentioned	correct	ok	not_mentioned	released	unavailable
Opus 5.5	imcs21	test	10664317	symptom_154	10664317	0.020424	2.890494625084102	uncertain	0.55	not_mentioned	incorrect	ok	not_mentioned	released	reported_percentage
Opus 5.5	imcs21	test	10664317	symptom_155	10664317	0.020424	2.890494625084102	not_mentioned		not_mentioned	correct	ok	not_mentioned	released	unavailable
Opus 5.5	imcs21	test	10664317	symptom_156	10664317	0.020424	2.890494625084102	not_mentioned		not_mentioned	correct	ok	not_mentioned	released	unavailable
Opus 5.5	imcs21	test	10664317	symptom_157	10664317	0.020424	2.890494625084102	not_mentioned		not_mentioned	correct	ok	not_mentioned	released	unavailable
Opus 5.5	imcs21	test	10664317	symptom_158	10664317	0.020424	2.890494625084102	not_mentioned		not_mentioned	correct	ok	not_mentioned	released	unavailable
Opus 5.5	imcs21	test	10664317	symptom_159	10664317	0.020424	2.890494625084102	not_mentioned		not_mentioned	correct	ok	not_mentioned	released	unavailable
Opus 5.5	imcs21	test	10664317	symptom_160	10664317	0.020424	2.890494625084102	not_mentioned		not_mentioned	correct	ok	not_mentioned	released	unavailable
Opus 5.5	imcs21	test	10664317	symptom_161	10664317	0.020424	2.890494625084102	not_mentioned		not_mentioned	correct	ok	not_mentioned	released	unavailable
Opus 5.5	imcs21	test	10664317	symptom_162	10664317	0.020424	2.890494625084102	not_mentioned		not_mentioned	correct	ok	not_mentioned	released	unavailable
Opus 5.5	imcs21	test	10664317	symptom_163	10664317	0.020424	2.890494625084102	not_mentioned		not_mentioned	correct	ok	not_mentioned	released	unavailable
Opus 5.5	imcs21	test	10664317	symptom_164	10664317	0.020424	2.890494625084102	not_mentioned		not_mentioned	correct	ok	not_mentioned	released	unavailable
Opus 5.5	imcs21	test	10664317	symptom_165	10664317	0.020424	2.890494625084102	not_mentioned		not_mentioned	correct	ok	not_mentioned	released	unavailable
Opus 5.5	imcs21	test	10664317	symptom_166	10664317	0.020424	2.890494625084102	not_mentioned		not_mentioned	correct	ok	not_mentioned	released	unavailable
Opus 5.5	imcs21	test	10664317	symptom_167	10664317	0.020424	2.890494625084102	not_mentioned		not_mentioned	correct	ok	not_mentioned	released	unavailable
Opus 5.5	imcs21	test	10664317	symptom_168	10664317	0.020424	2.890494625084102	not_mentioned		not_mentioned	correct	ok	not_mentioned	released	unavailable
Opus 5.5	imcs21	test	10664317	symptom_169	10664317	0.020424	2.890494625084102	not_mentioned		not_mentioned	correct	ok	not_mentioned	released	unavailable
Opus 5.5	imcs21	test	10664317	symptom_170	10664317	0.020424	2.890494625084102	not_mentioned		not_mentioned	correct	ok	not_mentioned	released	unavailable
Opus 5.5	imcs21	test	10664317	symptom_171	10664317	0.020424	2.890494625084102	not_mentioned		not_mentioned	correct	ok	not_mentioned	released	unavailable
Opus 5.5	imcs21	test	10664317	symptom_172	10664317	0.020424	2.890494625084102	not_mentioned		not_mentioned	correct	ok	not_mentioned	released	unavailable
Opus 5.5	imcs21	test	10664317	symptom_173	10664317	0.020424	2.890494625084102	not_mentioned		not_mentioned	correct	ok	not_mentioned	released	unavailable
Opus 5.5	imcs21	test	10664317	symptom_174	10664317	0.020424	2.890494625084102	not_mentioned		not_mentioned	correct	ok	not_mentioned	released	unavailable
Opus 5.5	imcs21	test	10664317	symptom_175	10664317	0.020424	2.890494625084102	not_mentioned		not_mentioned	correct	ok	not_mentioned	released	unavailable
Opus 5.5	imcs21	test	10664317	symptom_176	10664317	0.020424	2.890494625084102	not_mentioned		not_mentioned	correct	ok	not_mentioned	released	unavailable
Opus 5.5	imcs21	test	10664317	symptom_177	10664317	0.020424	2.890494625084102	not_mentioned		not_mentioned	correct	ok	not_mentioned	released	unavailable
Opus 5.5	imcs21	test	10664317	symptom_178	10664317	0.020424	2.890494625084102	not_mentioned		not_mentioned	correct	ok	not_mentioned	released	unavailable
Opus 5.5	imcs21	test	10664317	symptom_179	10664317	0.020424	2.890494625084102	not_mentioned		not_mentioned	correct	ok	not_mentioned	released	unavailable
Opus 5.5	imcs21	test	10664317	symptom_180	10664317	0.020424	2.890494625084102	not_mentioned		not_mentioned	correct	ok	not_mentioned	released	unavailable
Opus 5.5	imcs21	test	10664317	symptom_181	10664317	0.020424	2.890494625084102	not_mentioned		not_mentioned	correct	ok	not_mentioned	released	unavailable
Opus 5.5	imcs21	test	10664317	symptom_182	10664317	0.020424	2.890494625084102	not_mentioned		not_mentioned	correct	ok	not_mentioned	released	unavailable
Opus 5.5	imcs21	test	10664317	symptom_183	10664317	0.020424	2.890494625084102	not_mentioned		not_mentioned	correct	ok	not_mentioned	released	unavailable
Opus 5.5	imcs21	test	10664317	symptom_184	10664317	0.020424	2.890494625084102	not_mentioned		not_mentioned	correct	ok	not_mentioned	released	unavailable
Opus 5.5	imcs21	test	10664317	symptom_185	10664317	0.020424	2.890494625084102	not_mentioned		not_mentioned	correct	ok	not_mentioned	released	unavailable
Opus 5.5	imcs21	test	10664317	symptom_186	10664317	0.020424	2.890494625084102	not_mentioned		not_mentioned	correct	ok	not_mentioned	released	unavailable
Opus 5.5	imcs21	test	10664317	symptom_187	10664317	0.020424	2.890494625084102	not_mentioned		not_mentioned	correct	ok	not_mentioned	released	unavailable
Opus 5.5	imcs21	test	10664317	symptom_188	10664317	0.020424	2.890494625084102	not_mentioned		not_mentioned	correct	ok	not_mentioned	released	unavailable
Opus 5.5	imcs21	test	10664317	symptom_189	10664317	0.020424	2.890494625084102	not_mentioned		not_mentioned	correct	ok	not_mentioned	released	unavailable
Opus 5.5	imcs21	test	10664317	symptom_190	10664317	0.020424	2.890494625084102	not_mentioned		not_mentioned	correct	ok	not_mentioned	released	unavailable
Opus 5.5	imcs21	test	10664317	symptom_191	10664317	0.020424	2.890494625084102	uncertain	0.6	not_mentioned	incorrect	ok	not_mentioned	released	reported_percentage
Opus 5.5	imcs21	test	10664317	symptom_192	10664317	0.020424	2.890494625084102	not_mentioned		not_mentioned	correct	ok	not_mentioned	released	unavailable
Opus 5.5	imcs21	test	10664317	symptom_193	10664317	0.020424	2.890494625084102	not_mentioned		not_mentioned	correct	ok	not_mentioned	released	unavailable
Opus 5.5	imcs21	test	10664317	symptom_194	10664317	0.020424	2.890494625084102	not_mentioned		not_mentioned	correct	ok	not_mentioned	released	unavailable
Opus 5.5	imcs21	test	10664317	symptom_195	10664317	0.020424	2.890494625084102	not_mentioned		not_mentioned	correct	ok	not_mentioned	released	unavailable
Opus 5.5	imcs21	test	10664317	symptom_196	10664317	0.020424	2.890494625084102	not_mentioned		not_mentioned	correct	ok	not_mentioned	released	unavailable
Opus 5.5	imcs21	test	10664317	symptom_197	10664317	0.020424	2.890494625084102	not_mentioned		not_mentioned	correct	ok	not_mentioned	released	unavailable
Opus 5.5	imcs21	test	10664317	symptom_198	10664317	0.020424	2.890494625084102	not_mentioned		not_mentioned	correct	ok	not_mentioned	released	unavailable
Opus 5.5	imcs21	test	10664317	symptom_199	10664317	0.020424	2.890494625084102	not_mentioned		not_mentioned	correct	ok	not_mentioned	released	unavailable
Opus 5.5	imcs21	test	10664317	symptom_200	10664317	0.020424	2.890494625084102	not_mentioned		not_mentioned	correct	ok	not_mentioned	released	unavailable
Opus 5.5	imcs21	test	10664317	symptom_201	10664317	0.020424	2.890494625084102	not_mentioned		not_mentioned	correct	ok	not_mentioned	released	unavailable
Opus 5.5	imcs21	test	10664317	symptom_202	10664317	0.020424	2.890494625084102	not_mentioned		not_mentioned	correct	ok	not_mentioned	released	unavailable
Opus 5.5	imcs21	test	10664317	symptom_203	10664317	0.020424	2.890494625084102	not_mentioned		not_mentioned	correct	ok	not_mentioned	released	unavailable
Opus 5.5	imcs21	test	10664317	symptom_204	10664317	0.020424	2.890494625084102	not_mentioned		not_mentioned	correct	ok	not_mentioned	released	unavailable
Opus 5.5	imcs21	test	10664317	symptom_205	10664317	0.020424	2.890494625084102	not_mentioned		not_mentioned	correct	ok	not_mentioned	released	unavailable
Opus 5.5	imcs21	test	10664317	symptom_206	10664317	0.020424	2.890494625084102	not_mentioned		not_mentioned	correct	ok	not_mentioned	released	unavailable
Opus 5.5	imcs21	test	10664317	symptom_207	10664317	0.020424	2.890494625084102	not_mentioned		not_mentioned	correct	ok	not_mentioned	released	unavailable
Opus 5.5	imcs21	test	10664317	symptom_208	10664317	0.020424	2.890494625084102	not_mentioned		not_mentioned	correct	ok	not_mentioned	released	unavailable
Opus 5.5	imcs21	test	10664317	symptom_209	10664317	0.020424	2.890494625084102	not_mentioned		not_mentioned	correct	ok	not_mentioned	released	unavailable
Opus 5.5	imcs21	test	10664317	symptom_210	10664317	0.020424	2.890494625084102	not_mentioned		not_mentioned	correct	ok	not_mentioned	released	unavailable
Opus 5.5	imcs21	test	10664317	symptom_211	10664317	0.020424	2.890494625084102	not_mentioned		not_mentioned	correct	ok	not_mentioned	released	unavailable
Opus 5.5	imcs21	test	10664317	symptom_212	10664317	0.020424	2.890494625084102	not_mentioned		not_mentioned	correct	ok	not_mentioned	released	unavailable
Opus 5.5	imcs21	test	10664317	symptom_213	10664317	0.020424	2.890494625084102	not_mentioned		not_mentioned	correct	ok	not_mentioned	released	unavailable
Opus 5.5	imcs21	test	10664317	symptom_214	10664317	0.020424	2.890494625084102	not_mentioned		not_mentioned	correct	ok	not_mentioned	released	unavailable
Opus 5.5	imcs21	test	10664317	symptom_215	10664317	0.020424	2.890494625084102	not_mentioned		not_mentioned	correct	ok	not_mentioned	released	unavailable
Opus 5.5	imcs21	test	10664317	symptom_216	10664317	0.020424	2.890494625084102	not_mentioned		not_mentioned	correct	ok	not_mentioned	released	unavailable
Opus 5.5	imcs21	test	10664317	symptom_217	10664317	0.020424	2.890494625084102	not_mentioned		not_mentioned	correct	ok	not_mentioned	released	unavailable
Opus 5.5	imcs21	test	10664317	symptom_218	10664317	0.020424	2.890494625084102	not_mentioned		not_mentioned	correct	ok	not_mentioned	released	unavailable
Opus 5.5	imcs21	test	10664317	symptom_219	10664317	0.020424	2.890494625084102	not_mentioned		not_mentioned	correct	ok	not_mentioned	released	unavailable
Opus 5.5	imcs21	test	10664317	symptom_220	10664317	0.020424	2.890494625084102	not_mentioned		not_mentioned	correct	ok	not_mentioned	released	unavailable
Opus 5.5	imcs21	test	10664317	symptom_221	10664317	0.020424	2.890494625084102	not_mentioned		not_mentioned	correct	ok	not_mentioned	released	unavailable
Opus 5.5	imcs21	test	10664317	symptom_222	10664317	0.020424	2.890494625084102	not_mentioned		not_mentioned	correct	ok	not_mentioned	released	unavailable
Opus 5.5	imcs21	test	10664317	symptom_223	10664317	0.020424	2.890494625084102	not_mentioned		not_mentioned	correct	ok	not_mentioned	released	unavailable
Opus 5.5	imcs21	test	10664317	symptom_224	10664317	0.020424	2.890494625084102	not_mentioned		not_mentioned	correct	ok	not_mentioned	released	unavailable
Opus 5.5	imcs21	test	10664317	symptom_225	10664317	0.020424	2.890494625084102	not_mentioned		not_mentioned	correct	ok	not_mentioned	released	unavailable
Opus 5.5	imcs21	test	10664317	symptom_226	10664317	0.020424	2.890494625084102	not_mentioned		not_mentioned	correct	ok	not_mentioned	released	unavailable
Opus 5.5	imcs21	test	10664317	symptom_227	10664317	0.020424	2.890494625084102	not_mentioned		not_mentioned	correct	ok	not_mentioned	released	unavailable
Opus 5.5	imcs21	test	10664317	symptom_228	10664317	0.020424	2.890494625084102	not_mentioned		not_mentioned	correct	ok	not_mentioned	released	unavailable
Opus 5.5	imcs21	test	10664317	symptom_229	10664317	0.020424	2.890494625084102	not_mentioned		not_mentioned	correct	ok	not_mentioned	released	unavailable
Opus 5.5	imcs21	test	10664317	symptom_230	10664317	0.020424	2.890494625084102	not_mentioned		not_mentioned	correct	ok	not_mentioned	released	unavailable
Opus 5.5	imcs21	test	10664317	symptom_231	10664317	0.020424	2.890494625084102	not_mentioned		not_mentioned	correct	ok	not_mentioned	released	unavailable
Opus 5.5	imcs21	test	10664317	symptom_232	10664317	0.020424	2.890494625084102	not_mentioned		not_mentioned	correct	ok	not_mentioned	released	unavailable
Opus 5.5	imcs21	test	10664317	symptom_233	10664317	0.020424	2.890494625084102	not_mentioned		not_mentioned	correct	ok	not_mentioned	released	unavailable
Opus 5.5	imcs21	test	10664317	symptom_234	10664317	0.020424	2.890494625084102	not_mentioned		not_mentioned	correct	ok	not_mentioned	released	unavailable
Opus 5.5	imcs21	test	10664317	symptom_235	10664317	0.020424	2.890494625084102	not_mentioned		not_mentioned	correct	ok	not_mentioned	released	unavailable
Opus 5.5	imcs21	test	10664317	symptom_236	10664317	0.020424	2.890494625084102	not_mentioned		not_mentioned	correct	ok	not_mentioned	released	unavailable
Opus 5.5	imcs21	test	10664317	symptom_237	10664317	0.020424	2.890494625084102	not_mentioned		not_mentioned	correct	ok	not_mentioned	released	unavailable
Opus 5.5	imcs21	test	10664317	symptom_238	10664317	0.020424	2.890494625084102	not_mentioned		not_mentioned	correct	ok	not_mentioned	released	unavailable
Opus 5.5	imcs21	test	10664317	symptom_239	10664317	0.020424	2.890494625084102	not_mentioned		not_mentioned	correct	ok	not_mentioned	released	unavailable
Opus 5.5	imcs21	test	10664317	symptom_240	10664317	0.020424	2.890494625084102	not_mentioned		not_mentioned	correct	ok	not_mentioned	released	unavailable
Opus 5.5	imcs21	test	10664317	symptom_241	10664317	0.020424	2.890494625084102	not_mentioned		not_mentioned	correct	ok	not_mentioned	released	unavailable
Opus 5.5	imcs21	test	10664317	symptom_242	10664317	0.020424	2.890494625084102	not_mentioned		not_mentioned	correct	ok	not_mentioned	released	unavailable
Opus 5.5	imcs21	test	10664317	symptom_243	10664317	0.020424	2.890494625084102	not_mentioned		not_mentioned	correct	ok	not_mentioned	released	unavailable
Opus 5.5	imcs21	test	10664317	symptom_244	10664317	0.020424	2.890494625084102	negative	0.72	not_mentioned	incorrect	ok	not_mentioned	released	reported_percentage
Opus 5.5	imcs21	test	10664317	symptom_245	10664317	0.020424	2.890494625084102	not_mentioned		not_mentioned	correct	ok	not_mentioned	released	unavailable
Opus 5.5	imcs21	test	10664317	symptom_246	10664317	0.020424	2.890494625084102	not_mentioned		not_mentioned	correct	ok	not_mentioned	released	unavailable
Opus 5.5	imcs21	test	10664317	symptom_247	10664317	0.020424	2.890494625084102	not_mentioned		not_mentioned	correct	ok	not_mentioned	released	unavailable
Opus 5.5	imcs21	test	10664317	symptom_248	10664317	0.020424	2.890494625084102	not_mentioned		not_mentioned	correct	ok	not_mentioned	released	unavailable
Opus 5.5	imcs21	test	10664317	symptom_249	10664317	0.020424	2.890494625084102	not_mentioned		not_mentioned	correct	ok	not_mentioned	released	unavailable
Opus 5.5	imcs21	test	10664317	symptom_250	10664317	0.020424	2.890494625084102	not_mentioned		not_mentioned	correct	ok	not_mentioned	released	unavailable
Opus 5.5	imcs21	test	10664317	symptom_251	10664317	0.020424	2.890494625084102	not_mentioned		not_mentioned	correct	ok	not_mentioned	released	unavailable
Opus 5.5	imcs21	test	10664317	symptom_252	10664317	0.020424	2.890494625084102	not_mentioned		not_mentioned	correct	ok	not_mentioned	released	unavailable
Opus 5.5	imcs21	test	10664317	symptom_253	10664317	0.020424	2.890494625084102	not_mentioned		not_mentioned	correct	ok	not_mentioned	released	unavailable
Opus 5.5	imcs21	test	10664317	symptom_254	10664317	0.020424	2.890494625084102	not_mentioned		not_mentioned	correct	ok	not_mentioned	released	unavailable
Opus 5.5	imcs21	test	10664317	symptom_255	10664317	0.020424	2.890494625084102	not_mentioned		not_mentioned	correct	ok	not_mentioned	released	unavailable
Opus 5.5	imcs21	test	10664317	symptom_256	10664317	0.020424	2.890494625084102	not_mentioned		not_mentioned	correct	ok	not_mentioned	released	unavailable
Opus 5.5	imcs21	test	10664317	symptom_257	10664317	0.020424	2.890494625084102	not_mentioned		not_mentioned	correct	ok	not_mentioned	released	unavailable
Opus 5.5	imcs21	test	10664317	symptom_258	10664317	0.020424	2.890494625084102	not_mentioned		not_mentioned	correct	ok	not_mentioned	released	unavailable
Opus 5.5	imcs21	test	10664317	symptom_259	10664317	0.020424	2.890494625084102	not_mentioned		not_mentioned	correct	ok	not_mentioned	released	unavailable
Opus 5.5	imcs21	test	10664317	symptom_260	10664317	0.020424	2.890494625084102	not_mentioned		not_mentioned	correct	ok	not_mentioned	released	unavailable
Opus 5.5	imcs21	test	10664317	symptom_261	10664317	0.020424	2.890494625084102	not_mentioned		not_mentioned	correct	ok	not_mentioned	released	unavailable
Opus 5.5	imcs21	test	10664317	symptom_262	10664317	0.020424	2.890494625084102	not_mentioned		not_mentioned	correct	ok	not_mentioned	released	unavailable
Opus 5.5	imcs21	test	10664317	symptom_263	10664317	0.020424	2.890494625084102	not_mentioned		not_mentioned	correct	ok	not_mentioned	released	unavailable
Opus 5.5	imcs21	test	10664317	symptom_264	10664317	0.020424	2.890494625084102	not_mentioned		not_mentioned	correct	ok	not_mentioned	released	unavailable
Opus 5.5	imcs21	test	10664317	symptom_265	10664317	0.020424	2.890494625084102	not_mentioned		not_mentioned	correct	ok	not_mentioned	released	unavailable
Opus 5.5	imcs21	test	10664317	symptom_266	10664317	0.020424	2.890494625084102	not_mentioned		not_mentioned	correct	ok	not_mentioned	released	unavailable
Opus 5.5	imcs21	test	10664317	symptom_267	10664317	0.020424	2.890494625084102	not_mentioned		not_mentioned	correct	ok	not_mentioned	released	unavailable
Opus 5.5	imcs21	test	10664317	symptom_268	10664317	0.020424	2.890494625084102	not_mentioned		not_mentioned	correct	ok	not_mentioned	released	unavailable
Opus 5.5	imcs21	test	10664317	symptom_269	10664317	0.020424	2.890494625084102	not_mentioned		not_mentioned	correct	ok	not_mentioned	released	unavailable
Opus 5.5	imcs21	test	10664317	symptom_270	10664317	0.020424	2.890494625084102	not_mentioned		not_mentioned	correct	ok	not_mentioned	released	unavailable
Opus 5.5	imcs21	test	10664317	symptom_271	10664317	0.020424	2.890494625084102	not_mentioned		not_mentioned	correct	ok	not_mentioned	released	unavailable
Opus 5.5	imcs21	test	10664317	symptom_272	10664317	0.020424	2.890494625084102	not_mentioned		not_mentioned	correct	ok	not_mentioned	released	unavailable
Opus 5.5	imcs21	test	10664317	symptom_273	10664317	0.020424	2.890494625084102	not_mentioned		not_mentioned	correct	ok	not_mentioned	released	unavailable
Opus 5.5	imcs21	test	10664317	symptom_274	10664317	0.020424	2.890494625084102	not_mentioned		not_mentioned	correct	ok	not_mentioned	released	unavailable
Opus 5.5	imcs21	test	10664317	symptom_275	10664317	0.020424	2.890494625084102	not_mentioned		not_mentioned	correct	ok	not_mentioned	released	unavailable
Opus 5.5	imcs21	test	10664317	symptom_276	10664317	0.020424	2.890494625084102	not_mentioned		not_mentioned	correct	ok	not_mentioned	released	unavailable
Opus 5.5	imcs21	test	10664317	symptom_277	10664317	0.020424	2.890494625084102	not_mentioned		not_mentioned	correct	ok	not_mentioned	released	unavailable
Opus 5.5	imcs21	test	10664317	symptom_278	10664317	0.020424	2.890494625084102	not_mentioned		not_mentioned	correct	ok	not_mentioned	released	unavailable
Opus 5.5	imcs21	test	10664317	symptom_279	10664317	0.020424	2.890494625084102	not_mentioned		not_mentioned	correct	ok	not_mentioned	released	unavailable
Opus 5.5	imcs21	test	10664317	symptom_280	10664317	0.020424	2.890494625084102	not_mentioned		not_mentioned	correct	ok	not_mentioned	released	unavailable
Opus 5.5	imcs21	test	10664317	symptom_281	10664317	0.020424	2.890494625084102	not_mentioned		not_mentioned	correct	ok	not_mentioned	released	unavailable
Opus 5.5	imcs21	test	10664317	symptom_282	10664317	0.020424	2.890494625084102	not_mentioned		not_mentioned	correct	ok	not_mentioned	released	unavailable
Opus 5.5	imcs21	test	10664317	symptom_283	10664317	0.020424	2.890494625084102	not_mentioned		not_mentioned	correct	ok	not_mentioned	released	unavailable
Opus 5.5	imcs21	test	10664317	symptom_284	10664317	0.020424	2.890494625084102	not_mentioned		not_mentioned	correct	ok	not_mentioned	released	unavailable
Opus 5.5	imcs21	test	10664317	symptom_285	10664317	0.020424	2.890494625084102	not_mentioned		not_mentioned	correct	ok	not_mentioned	released	unavailable
Opus 5.5	imcs21	test	10664317	symptom_286	10664317	0.020424	2.890494625084102	not_mentioned		not_mentioned	correct	ok	not_mentioned	released	unavailable
Opus 5.5	imcs21	test	10664317	symptom_287	10664317	0.020424	2.890494625084102	not_mentioned		not_mentioned	correct	ok	not_mentioned	released	unavailable
Opus 5.5	imcs21	test	10664317	symptom_288	10664317	0.020424	2.890494625084102	not_mentioned		not_mentioned	correct	ok	not_mentioned	released	unavailable
Opus 5.5	imcs21	test	10664317	symptom_289	10664317	0.020424	2.890494625084102	not_mentioned		not_mentioned	correct	ok	not_mentioned	released	unavailable
Opus 5.5	imcs21	test	10664317	symptom_290	10664317	0.020424	2.890494625084102	not_mentioned		not_mentioned	correct	ok	not_mentioned	released	unavailable
Opus 5.5	imcs21	test	10664317	symptom_291	10664317	0.020424	2.890494625084102	not_mentioned		not_mentioned	correct	ok	not_mentioned	released	unavailable
Opus 5.5	imcs21	test	10664317	symptom_292	10664317	0.020424	2.890494625084102	not_mentioned		not_mentioned	correct	ok	not_mentioned	released	unavailable
Opus 5.5	imcs21	test	10664317	symptom_293	10664317	0.020424	2.890494625084102	not_mentioned		not_mentioned	correct	ok	not_mentioned	released	unavailable
Opus 5.5	imcs21	test	10664317	symptom_294	10664317	0.020424	2.890494625084102	not_mentioned		not_mentioned	correct	ok	not_mentioned	released	unavailable
Opus 5.5	imcs21	test	10664317	symptom_295	10664317	0.020424	2.890494625084102	not_mentioned		not_mentioned	correct	ok	not_mentioned	released	unavailable
Opus 5.5	imcs21	test	10664317	symptom_296	10664317	0.020424	2.890494625084102	not_mentioned		not_mentioned	correct	ok	not_mentioned	released	unavailable
Opus 5.5	imcs21	test	10664317	symptom_297	10664317	0.020424	2.890494625084102	not_mentioned		not_mentioned	correct	ok	not_mentioned	released	unavailable
Opus 5.5	imcs21	test	10664317	symptom_298	10664317	0.020424	2.890494625084102	not_mentioned		not_mentioned	correct	ok	not_mentioned	released	unavailable
Opus 5.5	imcs21	test	10664317	symptom_299	10664317	0.020424	2.890494625084102	not_mentioned		not_mentioned	correct	ok	not_mentioned	released	unavailable
Opus 5.5	imcs21	test	10664317	symptom_300	10664317	0.020424	2.890494625084102	not_mentioned		not_mentioned	correct	ok	not_mentioned	released	unavailable
Opus 5.5	imcs21	test	10664317	symptom_301	10664317	0.020424	2.890494625084102	not_mentioned		not_mentioned	correct	ok	not_mentioned	released	unavailable
Opus 5.5	imcs21	test	10664317	symptom_302	10664317	0.020424	2.890494625084102	not_mentioned		not_mentioned	correct	ok	not_mentioned	released	unavailable
Opus 5.5	imcs21	test	10664317	symptom_303	10664317	0.020424	2.890494625084102	not_mentioned		not_mentioned	correct	ok	not_mentioned	released	unavailable
Opus 5.5	imcs21	test	10664317	symptom_304	10664317	0.020424	2.890494625084102	not_mentioned		not_mentioned	correct	ok	not_mentioned	released	unavailable
Opus 5.5	imcs21	test	10664317	symptom_305	10664317	0.020424	2.890494625084102	not_mentioned		not_mentioned	correct	ok	not_mentioned	released	unavailable
Opus 5.5	imcs21	test	10664317	symptom_306	10664317	0.020424	2.890494625084102	not_mentioned		not_mentioned	correct	ok	not_mentioned	released	unavailable
Opus 5.5	imcs21	test	10664317	symptom_307	10664317	0.020424	2.890494625084102	not_mentioned		not_mentioned	correct	ok	not_mentioned	released	unavailable
Opus 5.5	imcs21	test	10664317	symptom_308	10664317	0.020424	2.890494625084102	not_mentioned		not_mentioned	correct	ok	not_mentioned	released	unavailable
Opus 5.5	imcs21	test	10664317	symptom_309	10664317	0.020424	2.890494625084102	not_mentioned		not_mentioned	correct	ok	not_mentioned	released	unavailable
Opus 5.5	imcs21	test	10664317	symptom_310	10664317	0.020424	2.890494625084102	not_mentioned		not_mentioned	correct	ok	not_mentioned	released	unavailable
Opus 5.5	imcs21	test	10664317	symptom_311	10664317	0.020424	2.890494625084102	not_mentioned		not_mentioned	correct	ok	not_mentioned	released	unavailable
Opus 5.5	imcs21	test	10664317	symptom_312	10664317	0.020424	2.890494625084102	not_mentioned		not_mentioned	correct	ok	not_mentioned	released	unavailable
Opus 5.5	imcs21	test	10664317	symptom_313	10664317	0.020424	2.890494625084102	not_mentioned		not_mentioned	correct	ok	not_mentioned	released	unavailable
Opus 5.5	imcs21	test	10664317	symptom_314	10664317	0.020424	2.890494625084102	not_mentioned		not_mentioned	correct	ok	not_mentioned	released	unavailable
Opus 5.5	imcs21	test	10664317	symptom_315	10664317	0.020424	2.890494625084102	not_mentioned		not_mentioned	correct	ok	not_mentioned	released	unavailable
Opus 5.5	imcs21	test	10664317	symptom_316	10664317	0.020424	2.890494625084102	not_mentioned		not_mentioned	correct	ok	not_mentioned	released	unavailable
Opus 5.5	imcs21	test	10664317	symptom_317	10664317	0.020424	2.890494625084102	not_mentioned		not_mentioned	correct	ok	not_mentioned	released	unavailable
Opus 5.5	imcs21	test	10664317	symptom_318	10664317	0.020424	2.890494625084102	not_mentioned		not_mentioned	correct	ok	not_mentioned	released	unavailable
Opus 5.5	imcs21	test	10664317	symptom_319	10664317	0.020424	2.890494625084102	not_mentioned		not_mentioned	correct	ok	not_mentioned	released	unavailable
Opus 5.5	imcs21	test	10664317	symptom_320	10664317	0.020424	2.890494625084102	not_mentioned		not_mentioned	correct	ok	not_mentioned	released	unavailable
Opus 5.5	imcs21	test	10664317	symptom_321	10664317	0.020424	2.890494625084102	not_mentioned		not_mentioned	correct	ok	not_mentioned	released	unavailable
Opus 5.5	imcs21	test	10664317	symptom_322	10664317	0.020424	2.890494625084102	not_mentioned		not_mentioned	correct	ok	not_mentioned	released	unavailable
Opus 5.5	imcs21	test	10664317	symptom_323	10664317	0.020424	2.890494625084102	not_mentioned		not_mentioned	correct	ok	not_mentioned	released	unavailable
Opus 5.5	imcs21	test	10664317	symptom_324	10664317	0.020424	2.890494625084102	not_mentioned		not_mentioned	correct	ok	not_mentioned	released	unavailable
Opus 5.5	imcs21	test	10664317	symptom_325	10664317	0.020424	2.890494625084102	not_mentioned		not_mentioned	correct	ok	not_mentioned	released	unavailable
Opus 5.5	imcs21	test	10664317	symptom_326	10664317	0.020424	2.890494625084102	not_mentioned		not_mentioned	correct	ok	not_mentioned	released	unavailable
Opus 5.5	imcs21	test	10664317	symptom_327	10664317	0.020424	2.890494625084102	not_mentioned		not_mentioned	correct	ok	not_mentioned	released	unavailable
Opus 5.5	imcs21	test	10664317	symptom_328	10664317	0.020424	2.890494625084102	not_mentioned		not_mentioned	correct	ok	not_mentioned	released	unavailable
Opus 5.5	imcs21	test	10664317	symptom_329	10664317	0.020424	2.890494625084102	not_mentioned		not_mentioned	correct	ok	not_mentioned	released	unavailable
Opus 5.5	imcs21	test	10664317	symptom_330	10664317	0.020424	2.890494625084102	not_mentioned		not_mentioned	correct	ok	not_mentioned	released	unavailable
Opus 5.5	imcs21	test	10665419	symptom_000	10665419	0.022124	3.402936999918893	not_mentioned		not_mentioned	correct	ok	not_mentioned	released	unavailable
Opus 5.5	imcs21	test	10665419	symptom_001	10665419	0.022124	3.402936999918893	not_mentioned		not_mentioned	correct	ok	not_mentioned	released	unavailable
Opus 5.5	imcs21	test	10665419	symptom_002	10665419	0.022124	3.402936999918893	not_mentioned		not_mentioned	correct	ok	not_mentioned	released	unavailable
Opus 5.5	imcs21	test	10665419	symptom_003	10665419	0.022124	3.402936999918893	not_mentioned		not_mentioned	correct	ok	not_mentioned	released	unavailable
Opus 5.5	imcs21	test	10665419	symptom_004	10665419	0.022124	3.402936999918893	positive	0.92	positive	correct	ok	positive	released	reported_percentage
Opus 5.5	imcs21	test	10665419	symptom_005	10665419	0.022124	3.402936999918893	not_mentioned		not_mentioned	correct	ok	not_mentioned	released	unavailable
Opus 5.5	imcs21	test	10665419	symptom_006	10665419	0.022124	3.402936999918893	negative	0.8	uncertain	incorrect	ok	uncertain	released	reported_percentage
Opus 5.5	imcs21	test	10665419	symptom_007	10665419	0.022124	3.402936999918893	not_mentioned		not_mentioned	correct	ok	not_mentioned	released	unavailable
Opus 5.5	imcs21	test	10665419	symptom_008	10665419	0.022124	3.402936999918893	not_mentioned		positive	incorrect	ok	positive	released	unavailable
Opus 5.5	imcs21	test	10665419	symptom_009	10665419	0.022124	3.402936999918893	not_mentioned		not_mentioned	correct	ok	not_mentioned	released	unavailable
Opus 5.5	imcs21	test	10665419	symptom_010	10665419	0.022124	3.402936999918893	positive	0.85	positive	correct	ok	positive	released	reported_percentage
Opus 5.5	imcs21	test	10665419	symptom_011	10665419	0.022124	3.402936999918893	not_mentioned		not_mentioned	correct	ok	not_mentioned	released	unavailable
Opus 5.5	imcs21	test	10665419	symptom_012	10665419	0.022124	3.402936999918893	not_mentioned		not_mentioned	correct	ok	not_mentioned	released	unavailable
Opus 5.5	imcs21	test	10665419	symptom_013	10665419	0.022124	3.402936999918893	not_mentioned		not_mentioned	correct	ok	not_mentioned	released	unavailable
Opus 5.5	imcs21	test	10665419	symptom_014	10665419	0.022124	3.402936999918893	not_mentioned		not_mentioned	correct	ok	not_mentioned	released	unavailable
Opus 5.5	imcs21	test	10665419	symptom_015	10665419	0.022124	3.402936999918893	not_mentioned		not_mentioned	correct	ok	not_mentioned	released	unavailable
Opus 5.5	imcs21	test	10665419	symptom_016	10665419	0.022124	3.402936999918893	not_mentioned		not_mentioned	correct	ok	not_mentioned	released	unavailable
Opus 5.5	imcs21	test	10665419	symptom_017	10665419	0.022124	3.402936999918893	not_mentioned		not_mentioned	correct	ok	not_mentioned	released	unavailable
Opus 5.5	imcs21	test	10665419	symptom_018	10665419	0.022124	3.402936999918893	not_mentioned		not_mentioned	correct	ok	not_mentioned	released	unavailable
Opus 5.5	imcs21	test	10665419	symptom_019	10665419	0.022124	3.402936999918893	not_mentioned		not_mentioned	correct	ok	not_mentioned	released	unavailable
Opus 5.5	imcs21	test	10665419	symptom_020	10665419	0.022124	3.402936999918893	not_mentioned		not_mentioned	correct	ok	not_mentioned	released	unavailable
Opus 5.5	imcs21	test	10665419	symptom_021	10665419	0.022124	3.402936999918893	not_mentioned		not_mentioned	correct	ok	not_mentioned	released	unavailable
Opus 5.5	imcs21	test	10665419	symptom_022	10665419	0.022124	3.402936999918893	not_mentioned		not_mentioned	correct	ok	not_mentioned	released	unavailable
Opus 5.5	imcs21	test	10665419	symptom_023	10665419	0.022124	3.402936999918893	not_mentioned		not_mentioned	correct	ok	not_mentioned	released	unavailable
Opus 5.5	imcs21	test	10665419	symptom_024	10665419	0.022124	3.402936999918893	not_mentioned		not_mentioned	correct	ok	not_mentioned	released	unavailable
Opus 5.5	imcs21	test	10665419	symptom_025	10665419	0.022124	3.402936999918893	negative	0.55	uncertain	incorrect	ok	uncertain	released	reported_percentage
Opus 5.5	imcs21	test	10665419	symptom_026	10665419	0.022124	3.402936999918893	not_mentioned		not_mentioned	correct	ok	not_mentioned	released	unavailable
Opus 5.5	imcs21	test	10665419	symptom_027	10665419	0.022124	3.402936999918893	not_mentioned		not_mentioned	correct	ok	not_mentioned	released	unavailable
Opus 5.5	imcs21	test	10665419	symptom_028	10665419	0.022124	3.402936999918893	not_mentioned		not_mentioned	correct	ok	not_mentioned	released	unavailable
Opus 5.5	imcs21	test	10665419	symptom_029	10665419	0.022124	3.402936999918893	not_mentioned		not_mentioned	correct	ok	not_mentioned	released	unavailable
Opus 5.5	imcs21	test	10665419	symptom_030	10665419	0.022124	3.402936999918893	not_mentioned		uncertain	incorrect	ok	uncertain	released	unavailable
Opus 5.5	imcs21	test	10665419	symptom_031	10665419	0.022124	3.402936999918893	not_mentioned		not_mentioned	correct	ok	not_mentioned	released	unavailable
Opus 5.5	imcs21	test	10665419	symptom_032	10665419	0.022124	3.402936999918893	not_mentioned		not_mentioned	correct	ok	not_mentioned	released	unavailable
Opus 5.5	imcs21	test	10665419	symptom_033	10665419	0.022124	3.402936999918893	not_mentioned		not_mentioned	correct	ok	not_mentioned	released	unavailable
Opus 5.5	imcs21	test	10665419	symptom_034	10665419	0.022124	3.402936999918893	not_mentioned		not_mentioned	correct	ok	not_mentioned	released	unavailable
Opus 5.5	imcs21	test	10665419	symptom_035	10665419	0.022124	3.402936999918893	not_mentioned		not_mentioned	correct	ok	not_mentioned	released	unavailable
Opus 5.5	imcs21	test	10665419	symptom_036	10665419	0.022124	3.402936999918893	not_mentioned		not_mentioned	correct	ok	not_mentioned	released	unavailable
Opus 5.5	imcs21	test	10665419	symptom_037	10665419	0.022124	3.402936999918893	not_mentioned		not_mentioned	correct	ok	not_mentioned	released	unavailable
Opus 5.5	imcs21	test	10665419	symptom_038	10665419	0.022124	3.402936999918893	not_mentioned		not_mentioned	correct	ok	not_mentioned	released	unavailable
Opus 5.5	imcs21	test	10665419	symptom_039	10665419	0.022124	3.402936999918893	not_mentioned		not_mentioned	correct	ok	not_mentioned	released	unavailable
Opus 5.5	imcs21	test	10665419	symptom_040	10665419	0.022124	3.402936999918893	not_mentioned		not_mentioned	correct	ok	not_mentioned	released	unavailable
Opus 5.5	imcs21	test	10665419	symptom_041	10665419	0.022124	3.402936999918893	not_mentioned		not_mentioned	correct	ok	not_mentioned	released	unavailable
Opus 5.5	imcs21	test	10665419	symptom_042	10665419	0.022124	3.402936999918893	not_mentioned		not_mentioned	correct	ok	not_mentioned	released	unavailable
Opus 5.5	imcs21	test	10665419	symptom_043	10665419	0.022124	3.402936999918893	positive	0.7	not_mentioned	incorrect	ok	not_mentioned	released	reported_percentage
Opus 5.5	imcs21	test	10665419	symptom_044	10665419	0.022124	3.402936999918893	not_mentioned		not_mentioned	correct	ok	not_mentioned	released	unavailable
Opus 5.5	imcs21	test	10665419	symptom_045	10665419	0.022124	3.402936999918893	not_mentioned		not_mentioned	correct	ok	not_mentioned	released	unavailable
Opus 5.5	imcs21	test	10665419	symptom_046	10665419	0.022124	3.402936999918893	not_mentioned		not_mentioned	correct	ok	not_mentioned	released	unavailable
Opus 5.5	imcs21	test	10665419	symptom_047	10665419	0.022124	3.402936999918893	not_mentioned		not_mentioned	correct	ok	not_mentioned	released	unavailable
Opus 5.5	imcs21	test	10665419	symptom_048	10665419	0.022124	3.402936999918893	not_mentioned		not_mentioned	correct	ok	not_mentioned	released	unavailable
Opus 5.5	imcs21	test	10665419	symptom_049	10665419	0.022124	3.402936999918893	not_mentioned		not_mentioned	correct	ok	not_mentioned	released	unavailable
Opus 5.5	imcs21	test	10665419	symptom_050	10665419	0.022124	3.402936999918893	not_mentioned		not_mentioned	correct	ok	not_mentioned	released	unavailable
Opus 5.5	imcs21	test	10665419	symptom_051	10665419	0.022124	3.402936999918893	not_mentioned		not_mentioned	correct	ok	not_mentioned	released	unavailable
Opus 5.5	imcs21	test	10665419	symptom_052	10665419	0.022124	3.402936999918893	not_mentioned		not_mentioned	correct	ok	not_mentioned	released	unavailable
Opus 5.5	imcs21	test	10665419	symptom_053	10665419	0.022124	3.402936999918893	not_mentioned		not_mentioned	correct	ok	not_mentioned	released	unavailable
Opus 5.5	imcs21	test	10665419	symptom_054	10665419	0.022124	3.402936999918893	positive	0.7	positive	correct	ok	positive	released	reported_percentage
Opus 5.5	imcs21	test	10665419	symptom_055	10665419	0.022124	3.402936999918893	not_mentioned		not_mentioned	correct	ok	not_mentioned	released	unavailable
Opus 5.5	imcs21	test	10665419	symptom_056	10665419	0.022124	3.402936999918893	not_mentioned		not_mentioned	correct	ok	not_mentioned	released	unavailable
Opus 5.5	imcs21	test	10665419	symptom_057	10665419	0.022124	3.402936999918893	not_mentioned		not_mentioned	correct	ok	not_mentioned	released	unavailable
Opus 5.5	imcs21	test	10665419	symptom_058	10665419	0.022124	3.402936999918893	positive	0.7	positive	correct	ok	positive	released	reported_percentage
Opus 5.5	imcs21	test	10665419	symptom_059	10665419	0.022124	3.402936999918893	not_mentioned		not_mentioned	correct	ok	not_mentioned	released	unavailable
Opus 5.5	imcs21	test	10665419	symptom_060	10665419	0.022124	3.402936999918893	not_mentioned		not_mentioned	correct	ok	not_mentioned	released	unavailable
Opus 5.5	imcs21	test	10665419	symptom_061	10665419	0.022124	3.402936999918893	not_mentioned		not_mentioned	correct	ok	not_mentioned	released	unavailable
Opus 5.5	imcs21	test	10665419	symptom_062	10665419	0.022124	3.402936999918893	not_mentioned		not_mentioned	correct	ok	not_mentioned	released	unavailable
Opus 5.5	imcs21	test	10665419	symptom_063	10665419	0.022124	3.402936999918893	not_mentioned		not_mentioned	correct	ok	not_mentioned	released	unavailable
Opus 5.5	imcs21	test	10665419	symptom_064	10665419	0.022124	3.402936999918893	not_mentioned		not_mentioned	correct	ok	not_mentioned	released	unavailable
Opus 5.5	imcs21	test	10665419	symptom_065	10665419	0.022124	3.402936999918893	not_mentioned		not_mentioned	correct	ok	not_mentioned	released	unavailable
Opus 5.5	imcs21	test	10665419	symptom_066	10665419	0.022124	3.402936999918893	not_mentioned		not_mentioned	correct	ok	not_mentioned	released	unavailable
Opus 5.5	imcs21	test	10665419	symptom_067	10665419	0.022124	3.402936999918893	not_mentioned		not_mentioned	correct	ok	not_mentioned	released	unavailable
Opus 5.5	imcs21	test	10665419	symptom_068	10665419	0.022124	3.402936999918893	not_mentioned		not_mentioned	correct	ok	not_mentioned	released	unavailable
Opus 5.5	imcs21	test	10665419	symptom_069	10665419	0.022124	3.402936999918893	not_mentioned		not_mentioned	correct	ok	not_mentioned	released	unavailable
Opus 5.5	imcs21	test	10665419	symptom_070	10665419	0.022124	3.402936999918893	not_mentioned		not_mentioned	correct	ok	not_mentioned	released	unavailable
Opus 5.5	imcs21	test	10665419	symptom_071	10665419	0.022124	3.402936999918893	not_mentioned		not_mentioned	correct	ok	not_mentioned	released	unavailable
Opus 5.5	imcs21	test	10665419	symptom_072	10665419	0.022124	3.402936999918893	uncertain	0.5	negative	incorrect	ok	negative	released	reported_percentage
Opus 5.5	imcs21	test	10665419	symptom_073	10665419	0.022124	3.402936999918893	not_mentioned		not_mentioned	correct	ok	not_mentioned	released	unavailable
Opus 5.5	imcs21	test	10665419	symptom_074	10665419	0.022124	3.402936999918893	not_mentioned		not_mentioned	correct	ok	not_mentioned	released	unavailable
Opus 5.5	imcs21	test	10665419	symptom_075	10665419	0.022124	3.402936999918893	not_mentioned		not_mentioned	correct	ok	not_mentioned	released	unavailable
Opus 5.5	imcs21	test	10665419	symptom_076	10665419	0.022124	3.402936999918893	not_mentioned		not_mentioned	correct	ok	not_mentioned	released	unavailable
Opus 5.5	imcs21	test	10665419	symptom_077	10665419	0.022124	3.402936999918893	not_mentioned		not_mentioned	correct	ok	not_mentioned	released	unavailable
Opus 5.5	imcs21	test	10665419	symptom_078	10665419	0.022124	3.402936999918893	not_mentioned		not_mentioned	correct	ok	not_mentioned	released	unavailable
Opus 5.5	imcs21	test	10665419	symptom_079	10665419	0.022124	3.402936999918893	not_mentioned		not_mentioned	correct	ok	not_mentioned	released	unavailable
Opus 5.5	imcs21	test	10665419	symptom_080	10665419	0.022124	3.402936999918893	not_mentioned		not_mentioned	correct	ok	not_mentioned	released	unavailable
Opus 5.5	imcs21	test	10665419	symptom_081	10665419	0.022124	3.402936999918893	not_mentioned		not_mentioned	correct	ok	not_mentioned	released	unavailable
Opus 5.5	imcs21	test	10665419	symptom_082	10665419	0.022124	3.402936999918893	not_mentioned		not_mentioned	correct	ok	not_mentioned	released	unavailable
Opus 5.5	imcs21	test	10665419	symptom_083	10665419	0.022124	3.402936999918893	not_mentioned		not_mentioned	correct	ok	not_mentioned	released	unavailable
Opus 5.5	imcs21	test	10665419	symptom_084	10665419	0.022124	3.402936999918893	not_mentioned		not_mentioned	correct	ok	not_mentioned	released	unavailable
Opus 5.5	imcs21	test	10665419	symptom_085	10665419	0.022124	3.402936999918893	not_mentioned		not_mentioned	correct	ok	not_mentioned	released	unavailable
Opus 5.5	imcs21	test	10665419	symptom_086	10665419	0.022124	3.402936999918893	not_mentioned		not_mentioned	correct	ok	not_mentioned	released	unavailable
Opus 5.5	imcs21	test	10665419	symptom_087	10665419	0.022124	3.402936999918893	not_mentioned		not_mentioned	correct	ok	not_mentioned	released	unavailable
Opus 5.5	imcs21	test	10665419	symptom_088	10665419	0.022124	3.402936999918893	not_mentioned		not_mentioned	correct	ok	not_mentioned	released	unavailable
Opus 5.5	imcs21	test	10665419	symptom_089	10665419	0.022124	3.402936999918893	not_mentioned		not_mentioned	correct	ok	not_mentioned	released	unavailable
Opus 5.5	imcs21	test	10665419	symptom_090	10665419	0.022124	3.402936999918893	not_mentioned		not_mentioned	correct	ok	not_mentioned	released	unavailable
Opus 5.5	imcs21	test	10665419	symptom_091	10665419	0.022124	3.402936999918893	not_mentioned		not_mentioned	correct	ok	not_mentioned	released	unavailable
Opus 5.5	imcs21	test	10665419	symptom_092	10665419	0.022124	3.402936999918893	not_mentioned		not_mentioned	correct	ok	not_mentioned	released	unavailable
Opus 5.5	imcs21	test	10665419	symptom_093	10665419	0.022124	3.402936999918893	not_mentioned		not_mentioned	correct	ok	not_mentioned	released	unavailable
Opus 5.5	imcs21	test	10665419	symptom_094	10665419	0.022124	3.402936999918893	not_mentioned		not_mentioned	correct	ok	not_mentioned	released	unavailable
Opus 5.5	imcs21	test	10665419	symptom_095	10665419	0.022124	3.402936999918893	not_mentioned		not_mentioned	correct	ok	not_mentioned	released	unavailable
Opus 5.5	imcs21	test	10665419	symptom_096	10665419	0.022124	3.402936999918893	not_mentioned		not_mentioned	correct	ok	not_mentioned	released	unavailable
Opus 5.5	imcs21	test	10665419	symptom_097	10665419	0.022124	3.402936999918893	not_mentioned		not_mentioned	correct	ok	not_mentioned	released	unavailable
Opus 5.5	imcs21	test	10665419	symptom_098	10665419	0.022124	3.402936999918893	not_mentioned		not_mentioned	correct	ok	not_mentioned	released	unavailable
Opus 5.5	imcs21	test	10665419	symptom_099	10665419	0.022124	3.402936999918893	not_mentioned		not_mentioned	correct	ok	not_mentioned	released	unavailable
Opus 5.5	imcs21	test	10665419	symptom_100	10665419	0.022124	3.402936999918893	not_mentioned		not_mentioned	correct	ok	not_mentioned	released	unavailable
Opus 5.5	imcs21	test	10665419	symptom_101	10665419	0.022124	3.402936999918893	not_mentioned		not_mentioned	correct	ok	not_mentioned	released	unavailable
Opus 5.5	imcs21	test	10665419	symptom_102	10665419	0.022124	3.402936999918893	not_mentioned		not_mentioned	correct	ok	not_mentioned	released	unavailable
Opus 5.5	imcs21	test	10665419	symptom_103	10665419	0.022124	3.402936999918893	not_mentioned		not_mentioned	correct	ok	not_mentioned	released	unavailable
Opus 5.5	imcs21	test	10665419	symptom_104	10665419	0.022124	3.402936999918893	not_mentioned		not_mentioned	correct	ok	not_mentioned	released	unavailable
Opus 5.5	imcs21	test	10665419	symptom_105	10665419	0.022124	3.402936999918893	not_mentioned		not_mentioned	correct	ok	not_mentioned	released	unavailable
Opus 5.5	imcs21	test	10665419	symptom_106	10665419	0.022124	3.402936999918893	not_mentioned		not_mentioned	correct	ok	not_mentioned	released	unavailable
Opus 5.5	imcs21	test	10665419	symptom_107	10665419	0.022124	3.402936999918893	not_mentioned		not_mentioned	correct	ok	not_mentioned	released	unavailable
Opus 5.5	imcs21	test	10665419	symptom_108	10665419	0.022124	3.402936999918893	not_mentioned		not_mentioned	correct	ok	not_mentioned	released	unavailable
Opus 5.5	imcs21	test	10665419	symptom_109	10665419	0.022124	3.402936999918893	not_mentioned		not_mentioned	correct	ok	not_mentioned	released	unavailable
Opus 5.5	imcs21	test	10665419	symptom_110	10665419	0.022124	3.402936999918893	not_mentioned		not_mentioned	correct	ok	not_mentioned	released	unavailable
Opus 5.5	imcs21	test	10665419	symptom_111	10665419	0.022124	3.402936999918893	not_mentioned		not_mentioned	correct	ok	not_mentioned	released	unavailable
Opus 5.5	imcs21	test	10665419	symptom_112	10665419	0.022124	3.402936999918893	not_mentioned		not_mentioned	correct	ok	not_mentioned	released	unavailable
Opus 5.5	imcs21	test	10665419	symptom_113	10665419	0.022124	3.402936999918893	not_mentioned		not_mentioned	correct	ok	not_mentioned	released	unavailable
Opus 5.5	imcs21	test	10665419	symptom_114	10665419	0.022124	3.402936999918893	not_mentioned		not_mentioned	correct	ok	not_mentioned	released	unavailable
Opus 5.5	imcs21	test	10665419	symptom_115	10665419	0.022124	3.402936999918893	not_mentioned		not_mentioned	correct	ok	not_mentioned	released	unavailable
Opus 5.5	imcs21	test	10665419	symptom_116	10665419	0.022124	3.402936999918893	not_mentioned		not_mentioned	correct	ok	not_mentioned	released	unavailable
Opus 5.5	imcs21	test	10665419	symptom_117	10665419	0.022124	3.402936999918893	not_mentioned		not_mentioned	correct	ok	not_mentioned	released	unavailable
Opus 5.5	imcs21	test	10665419	symptom_118	10665419	0.022124	3.402936999918893	not_mentioned		not_mentioned	correct	ok	not_mentioned	released	unavailable
Opus 5.5	imcs21	test	10665419	symptom_119	10665419	0.022124	3.402936999918893	not_mentioned		not_mentioned	correct	ok	not_mentioned	released	unavailable
Opus 5.5	imcs21	test	10665419	symptom_120	10665419	0.022124	3.402936999918893	not_mentioned		not_mentioned	correct	ok	not_mentioned	released	unavailable
Opus 5.5	imcs21	test	10665419	symptom_121	10665419	0.022124	3.402936999918893	not_mentioned		not_mentioned	correct	ok	not_mentioned	released	unavailable
Opus 5.5	imcs21	test	10665419	symptom_122	10665419	0.022124	3.402936999918893	not_mentioned		not_mentioned	correct	ok	not_mentioned	released	unavailable
Opus 5.5	imcs21	test	10665419	symptom_123	10665419	0.022124	3.402936999918893	not_mentioned		not_mentioned	correct	ok	not_mentioned	released	unavailable
Opus 5.5	imcs21	test	10665419	symptom_124	10665419	0.022124	3.402936999918893	not_mentioned		not_mentioned	correct	ok	not_mentioned	released	unavailable
Opus 5.5	imcs21	test	10665419	symptom_125	10665419	0.022124	3.402936999918893	not_mentioned		not_mentioned	correct	ok	not_mentioned	released	unavailable
Opus 5.5	imcs21	test	10665419	symptom_126	10665419	0.022124	3.402936999918893	not_mentioned		not_mentioned	correct	ok	not_mentioned	released	unavailable
Opus 5.5	imcs21	test	10665419	symptom_127	10665419	0.022124	3.402936999918893	not_mentioned		not_mentioned	correct	ok	not_mentioned	released	unavailable
Opus 5.5	imcs21	test	10665419	symptom_128	10665419	0.022124	3.402936999918893	not_mentioned		not_mentioned	correct	ok	not_mentioned	released	unavailable
Opus 5.5	imcs21	test	10665419	symptom_129	10665419	0.022124	3.402936999918893	not_mentioned		not_mentioned	correct	ok	not_mentioned	released	unavailable
Opus 5.5	imcs21	test	10665419	symptom_130	10665419	0.022124	3.402936999918893	not_mentioned		not_mentioned	correct	ok	not_mentioned	released	unavailable
Opus 5.5	imcs21	test	10665419	symptom_131	10665419	0.022124	3.402936999918893	not_mentioned		not_mentioned	correct	ok	not_mentioned	released	unavailable
Opus 5.5	imcs21	test	10665419	symptom_132	10665419	0.022124	3.402936999918893	not_mentioned		not_mentioned	correct	ok	not_mentioned	released	unavailable
Opus 5.5	imcs21	test	10665419	symptom_133	10665419	0.022124	3.402936999918893	not_mentioned		not_mentioned	correct	ok	not_mentioned	released	unavailable
Opus 5.5	imcs21	test	10665419	symptom_134	10665419	0.022124	3.402936999918893	not_mentioned		not_mentioned	correct	ok	not_mentioned	released	unavailable
Opus 5.5	imcs21	test	10665419	symptom_135	10665419	0.022124	3.402936999918893	not_mentioned		not_mentioned	correct	ok	not_mentioned	released	unavailable
Opus 5.5	imcs21	test	10665419	symptom_136	10665419	0.022124	3.402936999918893	not_mentioned		not_mentioned	correct	ok	not_mentioned	released	unavailable
Opus 5.5	imcs21	test	10665419	symptom_137	10665419	0.022124	3.402936999918893	not_mentioned		not_mentioned	correct	ok	not_mentioned	released	unavailable
Opus 5.5	imcs21	test	10665419	symptom_138	10665419	0.022124	3.402936999918893	not_mentioned		not_mentioned	correct	ok	not_mentioned	released	unavailable
Opus 5.5	imcs21	test	10665419	symptom_139	10665419	0.022124	3.402936999918893	not_mentioned		not_mentioned	correct	ok	not_mentioned	released	unavailable
Opus 5.5	imcs21	test	10665419	symptom_140	10665419	0.022124	3.402936999918893	not_mentioned		not_mentioned	correct	ok	not_mentioned	released	unavailable
Opus 5.5	imcs21	test	10665419	symptom_141	10665419	0.022124	3.402936999918893	not_mentioned		not_mentioned	correct	ok	not_mentioned	released	unavailable
Opus 5.5	imcs21	test	10665419	symptom_142	10665419	0.022124	3.402936999918893	not_mentioned		not_mentioned	correct	ok	not_mentioned	released	unavailable
Opus 5.5	imcs21	test	10665419	symptom_143	10665419	0.022124	3.402936999918893	not_mentioned		not_mentioned	correct	ok	not_mentioned	released	unavailable
Opus 5.5	imcs21	test	10665419	symptom_144	10665419	0.022124	3.402936999918893	not_mentioned		not_mentioned	correct	ok	not_mentioned	released	unavailable
Opus 5.5	imcs21	test	10665419	symptom_145	10665419	0.022124	3.402936999918893	not_mentioned		not_mentioned	correct	ok	not_mentioned	released	unavailable
Opus 5.5	imcs21	test	10665419	symptom_146	10665419	0.022124	3.402936999918893	not_mentioned		not_mentioned	correct	ok	not_mentioned	released	unavailable
Opus 5.5	imcs21	test	10665419	symptom_147	10665419	0.022124	3.402936999918893	not_mentioned		not_mentioned	correct	ok	not_mentioned	released	unavailable
Opus 5.5	imcs21	test	10665419	symptom_148	10665419	0.022124	3.402936999918893	not_mentioned		not_mentioned	correct	ok	not_mentioned	released	unavailable
Opus 5.5	imcs21	test	10665419	symptom_149	10665419	0.022124	3.402936999918893	uncertain	0.65	not_mentioned	incorrect	ok	not_mentioned	released	reported_percentage
Opus 5.5	imcs21	test	10665419	symptom_150	10665419	0.022124	3.402936999918893	not_mentioned		not_mentioned	correct	ok	not_mentioned	released	unavailable
Opus 5.5	imcs21	test	10665419	symptom_151	10665419	0.022124	3.402936999918893	not_mentioned		not_mentioned	correct	ok	not_mentioned	released	unavailable
Opus 5.5	imcs21	test	10665419	symptom_152	10665419	0.022124	3.402936999918893	not_mentioned		not_mentioned	correct	ok	not_mentioned	released	unavailable
Opus 5.5	imcs21	test	10665419	symptom_153	10665419	0.022124	3.402936999918893	not_mentioned		not_mentioned	correct	ok	not_mentioned	released	unavailable
Opus 5.5	imcs21	test	10665419	symptom_154	10665419	0.022124	3.402936999918893	not_mentioned		not_mentioned	correct	ok	not_mentioned	released	unavailable
Opus 5.5	imcs21	test	10665419	symptom_155	10665419	0.022124	3.402936999918893	not_mentioned		not_mentioned	correct	ok	not_mentioned	released	unavailable
Opus 5.5	imcs21	test	10665419	symptom_156	10665419	0.022124	3.402936999918893	not_mentioned		not_mentioned	correct	ok	not_mentioned	released	unavailable
Opus 5.5	imcs21	test	10665419	symptom_157	10665419	0.022124	3.402936999918893	not_mentioned		not_mentioned	correct	ok	not_mentioned	released	unavailable
Opus 5.5	imcs21	test	10665419	symptom_158	10665419	0.022124	3.402936999918893	not_mentioned		not_mentioned	correct	ok	not_mentioned	released	unavailable
Opus 5.5	imcs21	test	10665419	symptom_159	10665419	0.022124	3.402936999918893	not_mentioned		not_mentioned	correct	ok	not_mentioned	released	unavailable
Opus 5.5	imcs21	test	10665419	symptom_160	10665419	0.022124	3.402936999918893	not_mentioned		not_mentioned	correct	ok	not_mentioned	released	unavailable
Opus 5.5	imcs21	test	10665419	symptom_161	10665419	0.022124	3.402936999918893	not_mentioned		not_mentioned	correct	ok	not_mentioned	released	unavailable
Opus 5.5	imcs21	test	10665419	symptom_162	10665419	0.022124	3.402936999918893	not_mentioned		not_mentioned	correct	ok	not_mentioned	released	unavailable
Opus 5.5	imcs21	test	10665419	symptom_163	10665419	0.022124	3.402936999918893	not_mentioned		not_mentioned	correct	ok	not_mentioned	released	unavailable
Opus 5.5	imcs21	test	10665419	symptom_164	10665419	0.022124	3.402936999918893	not_mentioned		not_mentioned	correct	ok	not_mentioned	released	unavailable
Opus 5.5	imcs21	test	10665419	symptom_165	10665419	0.022124	3.402936999918893	not_mentioned		not_mentioned	correct	ok	not_mentioned	released	unavailable
Opus 5.5	imcs21	test	10665419	symptom_166	10665419	0.022124	3.402936999918893	not_mentioned		not_mentioned	correct	ok	not_mentioned	released	unavailable
Opus 5.5	imcs21	test	10665419	symptom_167	10665419	0.022124	3.402936999918893	not_mentioned		not_mentioned	correct	ok	not_mentioned	released	unavailable
Opus 5.5	imcs21	test	10665419	symptom_168	10665419	0.022124	3.402936999918893	not_mentioned		not_mentioned	correct	ok	not_mentioned	released	unavailable
Opus 5.5	imcs21	test	10665419	symptom_169	10665419	0.022124	3.402936999918893	not_mentioned		not_mentioned	correct	ok	not_mentioned	released	unavailable
Opus 5.5	imcs21	test	10665419	symptom_170	10665419	0.022124	3.402936999918893	not_mentioned		not_mentioned	correct	ok	not_mentioned	released	unavailable
Opus 5.5	imcs21	test	10665419	symptom_171	10665419	0.022124	3.402936999918893	not_mentioned		not_mentioned	correct	ok	not_mentioned	released	unavailable
Opus 5.5	imcs21	test	10665419	symptom_172	10665419	0.022124	3.402936999918893	not_mentioned		not_mentioned	correct	ok	not_mentioned	released	unavailable
Opus 5.5	imcs21	test	10665419	symptom_173	10665419	0.022124	3.402936999918893	not_mentioned		not_mentioned	correct	ok	not_mentioned	released	unavailable
Opus 5.5	imcs21	test	10665419	symptom_174	10665419	0.022124	3.402936999918893	not_mentioned		not_mentioned	correct	ok	not_mentioned	released	unavailable
Opus 5.5	imcs21	test	10665419	symptom_175	10665419	0.022124	3.402936999918893	not_mentioned		not_mentioned	correct	ok	not_mentioned	released	unavailable
Opus 5.5	imcs21	test	10665419	symptom_176	10665419	0.022124	3.402936999918893	not_mentioned		not_mentioned	correct	ok	not_mentioned	released	unavailable
Opus 5.5	imcs21	test	10665419	symptom_177	10665419	0.022124	3.402936999918893	not_mentioned		not_mentioned	correct	ok	not_mentioned	released	unavailable
Opus 5.5	imcs21	test	10665419	symptom_178	10665419	0.022124	3.402936999918893	not_mentioned		not_mentioned	correct	ok	not_mentioned	released	unavailable
Opus 5.5	imcs21	test	10665419	symptom_179	10665419	0.022124	3.402936999918893	not_mentioned		not_mentioned	correct	ok	not_mentioned	released	unavailable
Opus 5.5	imcs21	test	10665419	symptom_180	10665419	0.022124	3.402936999918893	not_mentioned		not_mentioned	correct	ok	not_mentioned	released	unavailable
Opus 5.5	imcs21	test	10665419	symptom_181	10665419	0.022124	3.402936999918893	not_mentioned		not_mentioned	correct	ok	not_mentioned	released	unavailable
Opus 5.5	imcs21	test	10665419	symptom_182	10665419	0.022124	3.402936999918893	not_mentioned		not_mentioned	correct	ok	not_mentioned	released	unavailable
Opus 5.5	imcs21	test	10665419	symptom_183	10665419	0.022124	3.402936999918893	not_mentioned		not_mentioned	correct	ok	not_mentioned	released	unavailable
Opus 5.5	imcs21	test	10665419	symptom_184	10665419	0.022124	3.402936999918893	not_mentioned		not_mentioned	correct	ok	not_mentioned	released	unavailable
Opus 5.5	imcs21	test	10665419	symptom_185	10665419	0.022124	3.402936999918893	not_mentioned		not_mentioned	correct	ok	not_mentioned	released	unavailable
Opus 5.5	imcs21	test	10665419	symptom_186	10665419	0.022124	3.402936999918893	not_mentioned		not_mentioned	correct	ok	not_mentioned	released	unavailable
Opus 5.5	imcs21	test	10665419	symptom_187	10665419	0.022124	3.402936999918893	not_mentioned		not_mentioned	correct	ok	not_mentioned	released	unavailable
Opus 5.5	imcs21	test	10665419	symptom_188	10665419	0.022124	3.402936999918893	not_mentioned		not_mentioned	correct	ok	not_mentioned	released	unavailable
Opus 5.5	imcs21	test	10665419	symptom_189	10665419	0.022124	3.402936999918893	not_mentioned		not_mentioned	correct	ok	not_mentioned	released	unavailable
Opus 5.5	imcs21	test	10665419	symptom_190	10665419	0.022124	3.402936999918893	not_mentioned		not_mentioned	correct	ok	not_mentioned	released	unavailable
Opus 5.5	imcs21	test	10665419	symptom_191	10665419	0.022124	3.402936999918893	not_mentioned		not_mentioned	correct	ok	not_mentioned	released	unavailable
Opus 5.5	imcs21	test	10665419	symptom_192	10665419	0.022124	3.402936999918893	not_mentioned		not_mentioned	correct	ok	not_mentioned	released	unavailable
Opus 5.5	imcs21	test	10665419	symptom_193	10665419	0.022124	3.402936999918893	not_mentioned		not_mentioned	correct	ok	not_mentioned	released	unavailable
Opus 5.5	imcs21	test	10665419	symptom_194	10665419	0.022124	3.402936999918893	not_mentioned		not_mentioned	correct	ok	not_mentioned	released	unavailable
Opus 5.5	imcs21	test	10665419	symptom_195	10665419	0.022124	3.402936999918893	not_mentioned		not_mentioned	correct	ok	not_mentioned	released	unavailable
Opus 5.5	imcs21	test	10665419	symptom_196	10665419	0.022124	3.402936999918893	not_mentioned		not_mentioned	correct	ok	not_mentioned	released	unavailable
Opus 5.5	imcs21	test	10665419	symptom_197	10665419	0.022124	3.402936999918893	not_mentioned		not_mentioned	correct	ok	not_mentioned	released	unavailable
Opus 5.5	imcs21	test	10665419	symptom_198	10665419	0.022124	3.402936999918893	not_mentioned		not_mentioned	correct	ok	not_mentioned	released	unavailable
Opus 5.5	imcs21	test	10665419	symptom_199	10665419	0.022124	3.402936999918893	not_mentioned		not_mentioned	correct	ok	not_mentioned	released	unavailable
Opus 5.5	imcs21	test	10665419	symptom_200	10665419	0.022124	3.402936999918893	not_mentioned		not_mentioned	correct	ok	not_mentioned	released	unavailable
Opus 5.5	imcs21	test	10665419	symptom_201	10665419	0.022124	3.402936999918893	not_mentioned		not_mentioned	correct	ok	not_mentioned	released	unavailable
Opus 5.5	imcs21	test	10665419	symptom_202	10665419	0.022124	3.402936999918893	not_mentioned		not_mentioned	correct	ok	not_mentioned	released	unavailable
Opus 5.5	imcs21	test	10665419	symptom_203	10665419	0.022124	3.402936999918893	not_mentioned		not_mentioned	correct	ok	not_mentioned	released	unavailable
Opus 5.5	imcs21	test	10665419	symptom_204	10665419	0.022124	3.402936999918893	not_mentioned		not_mentioned	correct	ok	not_mentioned	released	unavailable
Opus 5.5	imcs21	test	10665419	symptom_205	10665419	0.022124	3.402936999918893	not_mentioned		not_mentioned	correct	ok	not_mentioned	released	unavailable
Opus 5.5	imcs21	test	10665419	symptom_206	10665419	0.022124	3.402936999918893	not_mentioned		not_mentioned	correct	ok	not_mentioned	released	unavailable
Opus 5.5	imcs21	test	10665419	symptom_207	10665419	0.022124	3.402936999918893	not_mentioned		not_mentioned	correct	ok	not_mentioned	released	unavailable
Opus 5.5	imcs21	test	10665419	symptom_208	10665419	0.022124	3.402936999918893	not_mentioned		not_mentioned	correct	ok	not_mentioned	released	unavailable
Opus 5.5	imcs21	test	10665419	symptom_209	10665419	0.022124	3.402936999918893	not_mentioned		not_mentioned	correct	ok	not_mentioned	released	unavailable
Opus 5.5	imcs21	test	10665419	symptom_210	10665419	0.022124	3.402936999918893	not_mentioned		not_mentioned	correct	ok	not_mentioned	released	unavailable
Opus 5.5	imcs21	test	10665419	symptom_211	10665419	0.022124	3.402936999918893	not_mentioned		not_mentioned	correct	ok	not_mentioned	released	unavailable
Opus 5.5	imcs21	test	10665419	symptom_212	10665419	0.022124	3.402936999918893	not_mentioned		not_mentioned	correct	ok	not_mentioned	released	unavailable
Opus 5.5	imcs21	test	10665419	symptom_213	10665419	0.022124	3.402936999918893	not_mentioned		not_mentioned	correct	ok	not_mentioned	released	unavailable
Opus 5.5	imcs21	test	10665419	symptom_214	10665419	0.022124	3.402936999918893	not_mentioned		not_mentioned	correct	ok	not_mentioned	released	unavailable
Opus 5.5	imcs21	test	10665419	symptom_215	10665419	0.022124	3.402936999918893	not_mentioned		not_mentioned	correct	ok	not_mentioned	released	unavailable
Opus 5.5	imcs21	test	10665419	symptom_216	10665419	0.022124	3.402936999918893	not_mentioned		not_mentioned	correct	ok	not_mentioned	released	unavailable
Opus 5.5	imcs21	test	10665419	symptom_217	10665419	0.022124	3.402936999918893	not_mentioned		not_mentioned	correct	ok	not_mentioned	released	unavailable
Opus 5.5	imcs21	test	10665419	symptom_218	10665419	0.022124	3.402936999918893	not_mentioned		not_mentioned	correct	ok	not_mentioned	released	unavailable
Opus 5.5	imcs21	test	10665419	symptom_219	10665419	0.022124	3.402936999918893	not_mentioned		not_mentioned	correct	ok	not_mentioned	released	unavailable
Opus 5.5	imcs21	test	10665419	symptom_220	10665419	0.022124	3.402936999918893	not_mentioned		not_mentioned	correct	ok	not_mentioned	released	unavailable
Opus 5.5	imcs21	test	10665419	symptom_221	10665419	0.022124	3.402936999918893	not_mentioned		not_mentioned	correct	ok	not_mentioned	released	unavailable
Opus 5.5	imcs21	test	10665419	symptom_222	10665419	0.022124	3.402936999918893	not_mentioned		not_mentioned	correct	ok	not_mentioned	released	unavailable
Opus 5.5	imcs21	test	10665419	symptom_223	10665419	0.022124	3.402936999918893	not_mentioned		not_mentioned	correct	ok	not_mentioned	released	unavailable
Opus 5.5	imcs21	test	10665419	symptom_224	10665419	0.022124	3.402936999918893	not_mentioned		not_mentioned	correct	ok	not_mentioned	released	unavailable
Opus 5.5	imcs21	test	10665419	symptom_225	10665419	0.022124	3.402936999918893	not_mentioned		not_mentioned	correct	ok	not_mentioned	released	unavailable
Opus 5.5	imcs21	test	10665419	symptom_226	10665419	0.022124	3.402936999918893	not_mentioned		not_mentioned	correct	ok	not_mentioned	released	unavailable
Opus 5.5	imcs21	test	10665419	symptom_227	10665419	0.022124	3.402936999918893	not_mentioned		not_mentioned	correct	ok	not_mentioned	released	unavailable
Opus 5.5	imcs21	test	10665419	symptom_228	10665419	0.022124	3.402936999918893	not_mentioned		not_mentioned	correct	ok	not_mentioned	released	unavailable
Opus 5.5	imcs21	test	10665419	symptom_229	10665419	0.022124	3.402936999918893	not_mentioned		not_mentioned	correct	ok	not_mentioned	released	unavailable
Opus 5.5	imcs21	test	10665419	symptom_230	10665419	0.022124	3.402936999918893	not_mentioned		not_mentioned	correct	ok	not_mentioned	released	unavailable
Opus 5.5	imcs21	test	10665419	symptom_231	10665419	0.022124	3.402936999918893	not_mentioned		not_mentioned	correct	ok	not_mentioned	released	unavailable
Opus 5.5	imcs21	test	10665419	symptom_232	10665419	0.022124	3.402936999918893	not_mentioned		not_mentioned	correct	ok	not_mentioned	released	unavailable
Opus 5.5	imcs21	test	10665419	symptom_233	10665419	0.022124	3.402936999918893	not_mentioned		not_mentioned	correct	ok	not_mentioned	released	unavailable
Opus 5.5	imcs21	test	10665419	symptom_234	10665419	0.022124	3.402936999918893	not_mentioned		not_mentioned	correct	ok	not_mentioned	released	unavailable
Opus 5.5	imcs21	test	10665419	symptom_235	10665419	0.022124	3.402936999918893	not_mentioned		not_mentioned	correct	ok	not_mentioned	released	unavailable
Opus 5.5	imcs21	test	10665419	symptom_236	10665419	0.022124	3.402936999918893	not_mentioned		not_mentioned	correct	ok	not_mentioned	released	unavailable
Opus 5.5	imcs21	test	10665419	symptom_237	10665419	0.022124	3.402936999918893	not_mentioned		not_mentioned	correct	ok	not_mentioned	released	unavailable
Opus 5.5	imcs21	test	10665419	symptom_238	10665419	0.022124	3.402936999918893	not_mentioned		not_mentioned	correct	ok	not_mentioned	released	unavailable
Opus 5.5	imcs21	test	10665419	symptom_239	10665419	0.022124	3.402936999918893	not_mentioned		not_mentioned	correct	ok	not_mentioned	released	unavailable
Opus 5.5	imcs21	test	10665419	symptom_240	10665419	0.022124	3.402936999918893	not_mentioned		not_mentioned	correct	ok	not_mentioned	released	unavailable
Opus 5.5	imcs21	test	10665419	symptom_241	10665419	0.022124	3.402936999918893	not_mentioned		not_mentioned	correct	ok	not_mentioned	released	unavailable
Opus 5.5	imcs21	test	10665419	symptom_242	10665419	0.022124	3.402936999918893	not_mentioned		not_mentioned	correct	ok	not_mentioned	released	unavailable
Opus 5.5	imcs21	test	10665419	symptom_243	10665419	0.022124	3.402936999918893	not_mentioned		not_mentioned	correct	ok	not_mentioned	released	unavailable
Opus 5.5	imcs21	test	10665419	symptom_244	10665419	0.022124	3.402936999918893	not_mentioned		not_mentioned	correct	ok	not_mentioned	released	unavailable
Opus 5.5	imcs21	test	10665419	symptom_245	10665419	0.022124	3.402936999918893	not_mentioned		not_mentioned	correct	ok	not_mentioned	released	unavailable
Opus 5.5	imcs21	test	10665419	symptom_246	10665419	0.022124	3.402936999918893	not_mentioned		not_mentioned	correct	ok	not_mentioned	released	unavailable
Opus 5.5	imcs21	test	10665419	symptom_247	10665419	0.022124	3.402936999918893	not_mentioned		not_mentioned	correct	ok	not_mentioned	released	unavailable
Opus 5.5	imcs21	test	10665419	symptom_248	10665419	0.022124	3.402936999918893	not_mentioned		not_mentioned	correct	ok	not_mentioned	released	unavailable
Opus 5.5	imcs21	test	10665419	symptom_249	10665419	0.022124	3.402936999918893	not_mentioned		not_mentioned	correct	ok	not_mentioned	released	unavailable
Opus 5.5	imcs21	test	10665419	symptom_250	10665419	0.022124	3.402936999918893	not_mentioned		not_mentioned	correct	ok	not_mentioned	released	unavailable
Opus 5.5	imcs21	test	10665419	symptom_251	10665419	0.022124	3.402936999918893	not_mentioned		not_mentioned	correct	ok	not_mentioned	released	unavailable
Opus 5.5	imcs21	test	10665419	symptom_252	10665419	0.022124	3.402936999918893	not_mentioned		not_mentioned	correct	ok	not_mentioned	released	unavailable
Opus 5.5	imcs21	test	10665419	symptom_253	10665419	0.022124	3.402936999918893	not_mentioned		not_mentioned	correct	ok	not_mentioned	released	unavailable
Opus 5.5	imcs21	test	10665419	symptom_254	10665419	0.022124	3.402936999918893	not_mentioned		not_mentioned	correct	ok	not_mentioned	released	unavailable
Opus 5.5	imcs21	test	10665419	symptom_255	10665419	0.022124	3.402936999918893	not_mentioned		not_mentioned	correct	ok	not_mentioned	released	unavailable
Opus 5.5	imcs21	test	10665419	symptom_256	10665419	0.022124	3.402936999918893	not_mentioned		not_mentioned	correct	ok	not_mentioned	released	unavailable
Opus 5.5	imcs21	test	10665419	symptom_257	10665419	0.022124	3.402936999918893	not_mentioned		not_mentioned	correct	ok	not_mentioned	released	unavailable
Opus 5.5	imcs21	test	10665419	symptom_258	10665419	0.022124	3.402936999918893	not_mentioned		not_mentioned	correct	ok	not_mentioned	released	unavailable
Opus 5.5	imcs21	test	10665419	symptom_259	10665419	0.022124	3.402936999918893	not_mentioned		not_mentioned	correct	ok	not_mentioned	released	unavailable
Opus 5.5	imcs21	test	10665419	symptom_260	10665419	0.022124	3.402936999918893	not_mentioned		not_mentioned	correct	ok	not_mentioned	released	unavailable
Opus 5.5	imcs21	test	10665419	symptom_261	10665419	0.022124	3.402936999918893	not_mentioned		not_mentioned	correct	ok	not_mentioned	released	unavailable
Opus 5.5	imcs21	test	10665419	symptom_262	10665419	0.022124	3.402936999918893	not_mentioned		not_mentioned	correct	ok	not_mentioned	released	unavailable
Opus 5.5	imcs21	test	10665419	symptom_263	10665419	0.022124	3.402936999918893	not_mentioned		not_mentioned	correct	ok	not_mentioned	released	unavailable
Opus 5.5	imcs21	test	10665419	symptom_264	10665419	0.022124	3.402936999918893	not_mentioned		not_mentioned	correct	ok	not_mentioned	released	unavailable
Opus 5.5	imcs21	test	10665419	symptom_265	10665419	0.022124	3.402936999918893	not_mentioned		not_mentioned	correct	ok	not_mentioned	released	unavailable
Opus 5.5	imcs21	test	10665419	symptom_266	10665419	0.022124	3.402936999918893	not_mentioned		not_mentioned	correct	ok	not_mentioned	released	unavailable
Opus 5.5	imcs21	test	10665419	symptom_267	10665419	0.022124	3.402936999918893	not_mentioned		not_mentioned	correct	ok	not_mentioned	released	unavailable
Opus 5.5	imcs21	test	10665419	symptom_268	10665419	0.022124	3.402936999918893	not_mentioned		not_mentioned	correct	ok	not_mentioned	released	unavailable
Opus 5.5	imcs21	test	10665419	symptom_269	10665419	0.022124	3.402936999918893	not_mentioned		not_mentioned	correct	ok	not_mentioned	released	unavailable
Opus 5.5	imcs21	test	10665419	symptom_270	10665419	0.022124	3.402936999918893	not_mentioned		not_mentioned	correct	ok	not_mentioned	released	unavailable
Opus 5.5	imcs21	test	10665419	symptom_271	10665419	0.022124	3.402936999918893	not_mentioned		not_mentioned	correct	ok	not_mentioned	released	unavailable
Opus 5.5	imcs21	test	10665419	symptom_272	10665419	0.022124	3.402936999918893	not_mentioned		not_mentioned	correct	ok	not_mentioned	released	unavailable
Opus 5.5	imcs21	test	10665419	symptom_273	10665419	0.022124	3.402936999918893	not_mentioned		not_mentioned	correct	ok	not_mentioned	released	unavailable
Opus 5.5	imcs21	test	10665419	symptom_274	10665419	0.022124	3.402936999918893	not_mentioned		not_mentioned	correct	ok	not_mentioned	released	unavailable
Opus 5.5	imcs21	test	10665419	symptom_275	10665419	0.022124	3.402936999918893	not_mentioned		not_mentioned	correct	ok	not_mentioned	released	unavailable
Opus 5.5	imcs21	test	10665419	symptom_276	10665419	0.022124	3.402936999918893	not_mentioned		not_mentioned	correct	ok	not_mentioned	released	unavailable
Opus 5.5	imcs21	test	10665419	symptom_277	10665419	0.022124	3.402936999918893	not_mentioned		not_mentioned	correct	ok	not_mentioned	released	unavailable
Opus 5.5	imcs21	test	10665419	symptom_278	10665419	0.022124	3.402936999918893	not_mentioned		not_mentioned	correct	ok	not_mentioned	released	unavailable
Opus 5.5	imcs21	test	10665419	symptom_279	10665419	0.022124	3.402936999918893	not_mentioned		not_mentioned	correct	ok	not_mentioned	released	unavailable
Opus 5.5	imcs21	test	10665419	symptom_280	10665419	0.022124	3.402936999918893	not_mentioned		not_mentioned	correct	ok	not_mentioned	released	unavailable
Opus 5.5	imcs21	test	10665419	symptom_281	10665419	0.022124	3.402936999918893	not_mentioned		not_mentioned	correct	ok	not_mentioned	released	unavailable
Opus 5.5	imcs21	test	10665419	symptom_282	10665419	0.022124	3.402936999918893	not_mentioned		not_mentioned	correct	ok	not_mentioned	released	unavailable
Opus 5.5	imcs21	test	10665419	symptom_283	10665419	0.022124	3.402936999918893	not_mentioned		not_mentioned	correct	ok	not_mentioned	released	unavailable
Opus 5.5	imcs21	test	10665419	symptom_284	10665419	0.022124	3.402936999918893	not_mentioned		not_mentioned	correct	ok	not_mentioned	released	unavailable
Opus 5.5	imcs21	test	10665419	symptom_285	10665419	0.022124	3.402936999918893	not_mentioned		not_mentioned	correct	ok	not_mentioned	released	unavailable
Opus 5.5	imcs21	test	10665419	symptom_286	10665419	0.022124	3.402936999918893	not_mentioned		not_mentioned	correct	ok	not_mentioned	released	unavailable
Opus 5.5	imcs21	test	10665419	symptom_287	10665419	0.022124	3.402936999918893	not_mentioned		not_mentioned	correct	ok	not_mentioned	released	unavailable
Opus 5.5	imcs21	test	10665419	symptom_288	10665419	0.022124	3.402936999918893	not_mentioned		not_mentioned	correct	ok	not_mentioned	released	unavailable
Opus 5.5	imcs21	test	10665419	symptom_289	10665419	0.022124	3.402936999918893	not_mentioned		not_mentioned	correct	ok	not_mentioned	released	unavailable
Opus 5.5	imcs21	test	10665419	symptom_290	10665419	0.022124	3.402936999918893	not_mentioned		not_mentioned	correct	ok	not_mentioned	released	unavailable
Opus 5.5	imcs21	test	10665419	symptom_291	10665419	0.022124	3.402936999918893	not_mentioned		not_mentioned	correct	ok	not_mentioned	released	unavailable
Opus 5.5	imcs21	test	10665419	symptom_292	10665419	0.022124	3.402936999918893	not_mentioned		not_mentioned	correct	ok	not_mentioned	released	unavailable
Opus 5.5	imcs21	test	10665419	symptom_293	10665419	0.022124	3.402936999918893	not_mentioned		not_mentioned	correct	ok	not_mentioned	released	unavailable
Opus 5.5	imcs21	test	10665419	symptom_294	10665419	0.022124	3.402936999918893	not_mentioned		not_mentioned	correct	ok	not_mentioned	released	unavailable
Opus 5.5	imcs21	test	10665419	symptom_295	10665419	0.022124	3.402936999918893	not_mentioned		not_mentioned	correct	ok	not_mentioned	released	unavailable
Opus 5.5	imcs21	test	10665419	symptom_296	10665419	0.022124	3.402936999918893	not_mentioned		not_mentioned	correct	ok	not_mentioned	released	unavailable
Opus 5.5	imcs21	test	10665419	symptom_297	10665419	0.022124	3.402936999918893	not_mentioned		not_mentioned	correct	ok	not_mentioned	released	unavailable
Opus 5.5	imcs21	test	10665419	symptom_298	10665419	0.022124	3.402936999918893	not_mentioned		not_mentioned	correct	ok	not_mentioned	released	unavailable
Opus 5.5	imcs21	test	10665419	symptom_299	10665419	0.022124	3.402936999918893	not_mentioned		not_mentioned	correct	ok	not_mentioned	released	unavailable
Opus 5.5	imcs21	test	10665419	symptom_300	10665419	0.022124	3.402936999918893	not_mentioned		not_mentioned	correct	ok	not_mentioned	released	unavailable
Opus 5.5	imcs21	test	10665419	symptom_301	10665419	0.022124	3.402936999918893	not_mentioned		not_mentioned	correct	ok	not_mentioned	released	unavailable
Opus 5.5	imcs21	test	10665419	symptom_302	10665419	0.022124	3.402936999918893	not_mentioned		not_mentioned	correct	ok	not_mentioned	released	unavailable
Opus 5.5	imcs21	test	10665419	symptom_303	10665419	0.022124	3.402936999918893	not_mentioned		not_mentioned	correct	ok	not_mentioned	released	unavailable
Opus 5.5	imcs21	test	10665419	symptom_304	10665419	0.022124	3.402936999918893	not_mentioned		not_mentioned	correct	ok	not_mentioned	released	unavailable
Opus 5.5	imcs21	test	10665419	symptom_305	10665419	0.022124	3.402936999918893	not_mentioned		not_mentioned	correct	ok	not_mentioned	released	unavailable
Opus 5.5	imcs21	test	10665419	symptom_306	10665419	0.022124	3.402936999918893	not_mentioned		not_mentioned	correct	ok	not_mentioned	released	unavailable
Opus 5.5	imcs21	test	10665419	symptom_307	10665419	0.022124	3.402936999918893	not_mentioned		not_mentioned	correct	ok	not_mentioned	released	unavailable
Opus 5.5	imcs21	test	10665419	symptom_308	10665419	0.022124	3.402936999918893	not_mentioned		not_mentioned	correct	ok	not_mentioned	released	unavailable
Opus 5.5	imcs21	test	10665419	symptom_309	10665419	0.022124	3.402936999918893	not_mentioned		not_mentioned	correct	ok	not_mentioned	released	unavailable
Opus 5.5	imcs21	test	10665419	symptom_310	10665419	0.022124	3.402936999918893	not_mentioned		not_mentioned	correct	ok	not_mentioned	released	unavailable
Opus 5.5	imcs21	test	10665419	symptom_311	10665419	0.022124	3.402936999918893	not_mentioned		not_mentioned	correct	ok	not_mentioned	released	unavailable
Opus 5.5	imcs21	test	10665419	symptom_312	10665419	0.022124	3.402936999918893	not_mentioned		not_mentioned	correct	ok	not_mentioned	released	unavailable
Opus 5.5	imcs21	test	10665419	symptom_313	10665419	0.022124	3.402936999918893	not_mentioned		not_mentioned	correct	ok	not_mentioned	released	unavailable
Opus 5.5	imcs21	test	10665419	symptom_314	10665419	0.022124	3.402936999918893	not_mentioned		not_mentioned	correct	ok	not_mentioned	released	unavailable
Opus 5.5	imcs21	test	10665419	symptom_315	10665419	0.022124	3.402936999918893	not_mentioned		not_mentioned	correct	ok	not_mentioned	released	unavailable
Opus 5.5	imcs21	test	10665419	symptom_316	10665419	0.022124	3.402936999918893	not_mentioned		not_mentioned	correct	ok	not_mentioned	released	unavailable
Opus 5.5	imcs21	test	10665419	symptom_317	10665419	0.022124	3.402936999918893	not_mentioned		not_mentioned	correct	ok	not_mentioned	released	unavailable
Opus 5.5	imcs21	test	10665419	symptom_318	10665419	0.022124	3.402936999918893	not_mentioned		not_mentioned	correct	ok	not_mentioned	released	unavailable
Opus 5.5	imcs21	test	10665419	symptom_319	10665419	0.022124	3.402936999918893	not_mentioned		not_mentioned	correct	ok	not_mentioned	released	unavailable
Opus 5.5	imcs21	test	10665419	symptom_320	10665419	0.022124	3.402936999918893	not_mentioned		not_mentioned	correct	ok	not_mentioned	released	unavailable
Opus 5.5	imcs21	test	10665419	symptom_321	10665419	0.022124	3.402936999918893	not_mentioned		not_mentioned	correct	ok	not_mentioned	released	unavailable
Opus 5.5	imcs21	test	10665419	symptom_322	10665419	0.022124	3.402936999918893	not_mentioned		not_mentioned	correct	ok	not_mentioned	released	unavailable
Opus 5.5	imcs21	test	10665419	symptom_323	10665419	0.022124	3.402936999918893	not_mentioned		not_mentioned	correct	ok	not_mentioned	released	unavailable
Opus 5.5	imcs21	test	10665419	symptom_324	10665419	0.022124	3.402936999918893	not_mentioned		not_mentioned	correct	ok	not_mentioned	released	unavailable
Opus 5.5	imcs21	test	10665419	symptom_325	10665419	0.022124	3.402936999918893	not_mentioned		not_mentioned	correct	ok	not_mentioned	released	unavailable
Opus 5.5	imcs21	test	10665419	symptom_326	10665419	0.022124	3.402936999918893	not_mentioned		not_mentioned	correct	ok	not_mentioned	released	unavailable
Opus 5.5	imcs21	test	10665419	symptom_327	10665419	0.022124	3.402936999918893	not_mentioned		not_mentioned	correct	ok	not_mentioned	released	unavailable
Opus 5.5	imcs21	test	10665419	symptom_328	10665419	0.022124	3.402936999918893	not_mentioned		not_mentioned	correct	ok	not_mentioned	released	unavailable
Opus 5.5	imcs21	test	10665419	symptom_329	10665419	0.022124	3.402936999918893	not_mentioned		not_mentioned	correct	ok	not_mentioned	released	unavailable
Opus 5.5	imcs21	test	10665419	symptom_330	10665419	0.022124	3.402936999918893	not_mentioned		not_mentioned	correct	ok	not_mentioned	released	unavailable
Opus 5.5	imcs21	test	10665476	symptom_000	10665476	0.020972	3.3998410829808563	positive	0.95	positive	correct	ok	positive	released	reported_percentage
Opus 5.5	imcs21	test	10665476	symptom_001	10665476	0.020972	3.3998410829808563	negative	0.9	positive	incorrect	ok	positive	released	reported_percentage
Opus 5.5	imcs21	test	10665476	symptom_002	10665476	0.020972	3.3998410829808563	uncertain	0.5	positive	incorrect	ok	positive	released	reported_percentage
Opus 5.5	imcs21	test	10665476	symptom_003	10665476	0.020972	3.3998410829808563	not_mentioned		not_mentioned	correct	ok	not_mentioned	released	unavailable
Opus 5.5	imcs21	test	10665476	symptom_004	10665476	0.020972	3.3998410829808563	not_mentioned		not_mentioned	correct	ok	not_mentioned	released	unavailable
Opus 5.5	imcs21	test	10665476	symptom_005	10665476	0.020972	3.3998410829808563	not_mentioned		positive	incorrect	ok	positive	released	unavailable
Opus 5.5	imcs21	test	10665476	symptom_006	10665476	0.020972	3.3998410829808563	not_mentioned		not_mentioned	correct	ok	not_mentioned	released	unavailable
Opus 5.5	imcs21	test	10665476	symptom_007	10665476	0.020972	3.3998410829808563	not_mentioned		not_mentioned	correct	ok	not_mentioned	released	unavailable
Opus 5.5	imcs21	test	10665476	symptom_008	10665476	0.020972	3.3998410829808563	not_mentioned		not_mentioned	correct	ok	not_mentioned	released	unavailable
Opus 5.5	imcs21	test	10665476	symptom_009	10665476	0.020972	3.3998410829808563	not_mentioned		not_mentioned	correct	ok	not_mentioned	released	unavailable
Opus 5.5	imcs21	test	10665476	symptom_010	10665476	0.020972	3.3998410829808563	not_mentioned		not_mentioned	correct	ok	not_mentioned	released	unavailable
Opus 5.5	imcs21	test	10665476	symptom_011	10665476	0.020972	3.3998410829808563	not_mentioned		uncertain	incorrect	ok	uncertain	released	unavailable
Opus 5.5	imcs21	test	10665476	symptom_012	10665476	0.020972	3.3998410829808563	not_mentioned		not_mentioned	correct	ok	not_mentioned	released	unavailable
Opus 5.5	imcs21	test	10665476	symptom_013	10665476	0.020972	3.3998410829808563	positive	0.85	positive	correct	ok	positive	released	reported_percentage
Opus 5.5	imcs21	test	10665476	symptom_014	10665476	0.020972	3.3998410829808563	not_mentioned		not_mentioned	correct	ok	not_mentioned	released	unavailable
Opus 5.5	imcs21	test	10665476	symptom_015	10665476	0.020972	3.3998410829808563	not_mentioned		not_mentioned	correct	ok	not_mentioned	released	unavailable
Opus 5.5	imcs21	test	10665476	symptom_016	10665476	0.020972	3.3998410829808563	not_mentioned		not_mentioned	correct	ok	not_mentioned	released	unavailable
Opus 5.5	imcs21	test	10665476	symptom_017	10665476	0.020972	3.3998410829808563	not_mentioned		not_mentioned	correct	ok	not_mentioned	released	unavailable
Opus 5.5	imcs21	test	10665476	symptom_018	10665476	0.020972	3.3998410829808563	not_mentioned		not_mentioned	correct	ok	not_mentioned	released	unavailable
Opus 5.5	imcs21	test	10665476	symptom_019	10665476	0.020972	3.3998410829808563	not_mentioned		not_mentioned	correct	ok	not_mentioned	released	unavailable
Opus 5.5	imcs21	test	10665476	symptom_020	10665476	0.020972	3.3998410829808563	not_mentioned		not_mentioned	correct	ok	not_mentioned	released	unavailable
Opus 5.5	imcs21	test	10665476	symptom_021	10665476	0.020972	3.3998410829808563	not_mentioned		not_mentioned	correct	ok	not_mentioned	released	unavailable
Opus 5.5	imcs21	test	10665476	symptom_022	10665476	0.020972	3.3998410829808563	positive	0.8	uncertain	incorrect	ok	uncertain	released	reported_percentage
Opus 5.5	imcs21	test	10665476	symptom_023	10665476	0.020972	3.3998410829808563	not_mentioned		not_mentioned	correct	ok	not_mentioned	released	unavailable
Opus 5.5	imcs21	test	10665476	symptom_024	10665476	0.020972	3.3998410829808563	not_mentioned		not_mentioned	correct	ok	not_mentioned	released	unavailable
Opus 5.5	imcs21	test	10665476	symptom_025	10665476	0.020972	3.3998410829808563	not_mentioned		not_mentioned	correct	ok	not_mentioned	released	unavailable
Opus 5.5	imcs21	test	10665476	symptom_026	10665476	0.020972	3.3998410829808563	not_mentioned		not_mentioned	correct	ok	not_mentioned	released	unavailable
Opus 5.5	imcs21	test	10665476	symptom_027	10665476	0.020972	3.3998410829808563	not_mentioned		not_mentioned	correct	ok	not_mentioned	released	unavailable
Opus 5.5	imcs21	test	10665476	symptom_028	10665476	0.020972	3.3998410829808563	not_mentioned		not_mentioned	correct	ok	not_mentioned	released	unavailable
Opus 5.5	imcs21	test	10665476	symptom_029	10665476	0.020972	3.3998410829808563	not_mentioned		not_mentioned	correct	ok	not_mentioned	released	unavailable
Opus 5.5	imcs21	test	10665476	symptom_030	10665476	0.020972	3.3998410829808563	not_mentioned		not_mentioned	correct	ok	not_mentioned	released	unavailable
Opus 5.5	imcs21	test	10665476	symptom_031	10665476	0.020972	3.3998410829808563	not_mentioned		not_mentioned	correct	ok	not_mentioned	released	unavailable
Opus 5.5	imcs21	test	10665476	symptom_032	10665476	0.020972	3.3998410829808563	not_mentioned		not_mentioned	correct	ok	not_mentioned	released	unavailable
Opus 5.5	imcs21	test	10665476	symptom_033	10665476	0.020972	3.3998410829808563	not_mentioned		not_mentioned	correct	ok	not_mentioned	released	unavailable
Opus 5.5	imcs21	test	10665476	symptom_034	10665476	0.020972	3.3998410829808563	not_mentioned		not_mentioned	correct	ok	not_mentioned	released	unavailable
Opus 5.5	imcs21	test	10665476	symptom_035	10665476	0.020972	3.3998410829808563	not_mentioned		not_mentioned	correct	ok	not_mentioned	released	unavailable
Opus 5.5	imcs21	test	10665476	symptom_036	10665476	0.020972	3.3998410829808563	uncertain	0.8	uncertain	correct	ok	uncertain	released	reported_percentage
Opus 5.5	imcs21	test	10665476	symptom_037	10665476	0.020972	3.3998410829808563	not_mentioned		not_mentioned	correct	ok	not_mentioned	released	unavailable
Opus 5.5	imcs21	test	10665476	symptom_038	10665476	0.020972	3.3998410829808563	not_mentioned		not_mentioned	correct	ok	not_mentioned	released	unavailable
Opus 5.5	imcs21	test	10665476	symptom_039	10665476	0.020972	3.3998410829808563	not_mentioned		not_mentioned	correct	ok	not_mentioned	released	unavailable
Opus 5.5	imcs21	test	10665476	symptom_040	10665476	0.020972	3.3998410829808563	not_mentioned		not_mentioned	correct	ok	not_mentioned	released	unavailable
Opus 5.5	imcs21	test	10665476	symptom_041	10665476	0.020972	3.3998410829808563	not_mentioned		not_mentioned	correct	ok	not_mentioned	released	unavailable
Opus 5.5	imcs21	test	10665476	symptom_042	10665476	0.020972	3.3998410829808563	positive	0.85	positive	correct	ok	positive	released	reported_percentage
Opus 5.5	imcs21	test	10665476	symptom_043	10665476	0.020972	3.3998410829808563	not_mentioned		not_mentioned	correct	ok	not_mentioned	released	unavailable
Opus 5.5	imcs21	test	10665476	symptom_044	10665476	0.020972	3.3998410829808563	not_mentioned		not_mentioned	correct	ok	not_mentioned	released	unavailable
Opus 5.5	imcs21	test	10665476	symptom_045	10665476	0.020972	3.3998410829808563	not_mentioned		not_mentioned	correct	ok	not_mentioned	released	unavailable
Opus 5.5	imcs21	test	10665476	symptom_046	10665476	0.020972	3.3998410829808563	not_mentioned		not_mentioned	correct	ok	not_mentioned	released	unavailable
Opus 5.5	imcs21	test	10665476	symptom_047	10665476	0.020972	3.3998410829808563	not_mentioned		not_mentioned	correct	ok	not_mentioned	released	unavailable
Opus 5.5	imcs21	test	10665476	symptom_048	10665476	0.020972	3.3998410829808563	not_mentioned		not_mentioned	correct	ok	not_mentioned	released	unavailable
Opus 5.5	imcs21	test	10665476	symptom_049	10665476	0.020972	3.3998410829808563	not_mentioned		not_mentioned	correct	ok	not_mentioned	released	unavailable
Opus 5.5	imcs21	test	10665476	symptom_050	10665476	0.020972	3.3998410829808563	not_mentioned		not_mentioned	correct	ok	not_mentioned	released	unavailable
Opus 5.5	imcs21	test	10665476	symptom_051	10665476	0.020972	3.3998410829808563	not_mentioned		not_mentioned	correct	ok	not_mentioned	released	unavailable
Opus 5.5	imcs21	test	10665476	symptom_052	10665476	0.020972	3.3998410829808563	not_mentioned		not_mentioned	correct	ok	not_mentioned	released	unavailable
Opus 5.5	imcs21	test	10665476	symptom_053	10665476	0.020972	3.3998410829808563	not_mentioned		not_mentioned	correct	ok	not_mentioned	released	unavailable
Opus 5.5	imcs21	test	10665476	symptom_054	10665476	0.020972	3.3998410829808563	not_mentioned		not_mentioned	correct	ok	not_mentioned	released	unavailable
Opus 5.5	imcs21	test	10665476	symptom_055	10665476	0.020972	3.3998410829808563	not_mentioned		not_mentioned	correct	ok	not_mentioned	released	unavailable
Opus 5.5	imcs21	test	10665476	symptom_056	10665476	0.020972	3.3998410829808563	not_mentioned		not_mentioned	correct	ok	not_mentioned	released	unavailable
Opus 5.5	imcs21	test	10665476	symptom_057	10665476	0.020972	3.3998410829808563	not_mentioned		not_mentioned	correct	ok	not_mentioned	released	unavailable
Opus 5.5	imcs21	test	10665476	symptom_058	10665476	0.020972	3.3998410829808563	not_mentioned		not_mentioned	correct	ok	not_mentioned	released	unavailable
Opus 5.5	imcs21	test	10665476	symptom_059	10665476	0.020972	3.3998410829808563	not_mentioned		not_mentioned	correct	ok	not_mentioned	released	unavailable
Opus 5.5	imcs21	test	10665476	symptom_060	10665476	0.020972	3.3998410829808563	not_mentioned		not_mentioned	correct	ok	not_mentioned	released	unavailable
Opus 5.5	imcs21	test	10665476	symptom_061	10665476	0.020972	3.3998410829808563	not_mentioned		not_mentioned	correct	ok	not_mentioned	released	unavailable
Opus 5.5	imcs21	test	10665476	symptom_062	10665476	0.020972	3.3998410829808563	not_mentioned		not_mentioned	correct	ok	not_mentioned	released	unavailable
Opus 5.5	imcs21	test	10665476	symptom_063	10665476	0.020972	3.3998410829808563	not_mentioned		not_mentioned	correct	ok	not_mentioned	released	unavailable
Opus 5.5	imcs21	test	10665476	symptom_064	10665476	0.020972	3.3998410829808563	not_mentioned		not_mentioned	correct	ok	not_mentioned	released	unavailable
Opus 5.5	imcs21	test	10665476	symptom_065	10665476	0.020972	3.3998410829808563	not_mentioned		not_mentioned	correct	ok	not_mentioned	released	unavailable
Opus 5.5	imcs21	test	10665476	symptom_066	10665476	0.020972	3.3998410829808563	not_mentioned		not_mentioned	correct	ok	not_mentioned	released	unavailable
Opus 5.5	imcs21	test	10665476	symptom_067	10665476	0.020972	3.3998410829808563	not_mentioned		not_mentioned	correct	ok	not_mentioned	released	unavailable
Opus 5.5	imcs21	test	10665476	symptom_068	10665476	0.020972	3.3998410829808563	not_mentioned		not_mentioned	correct	ok	not_mentioned	released	unavailable
Opus 5.5	imcs21	test	10665476	symptom_069	10665476	0.020972	3.3998410829808563	not_mentioned		not_mentioned	correct	ok	not_mentioned	released	unavailable
Opus 5.5	imcs21	test	10665476	symptom_070	10665476	0.020972	3.3998410829808563	not_mentioned		not_mentioned	correct	ok	not_mentioned	released	unavailable
Opus 5.5	imcs21	test	10665476	symptom_071	10665476	0.020972	3.3998410829808563	uncertain	0.55	positive	incorrect	ok	positive	released	reported_percentage
Opus 5.5	imcs21	test	10665476	symptom_072	10665476	0.020972	3.3998410829808563	not_mentioned		not_mentioned	correct	ok	not_mentioned	released	unavailable
Opus 5.5	imcs21	test	10665476	symptom_073	10665476	0.020972	3.3998410829808563	not_mentioned		not_mentioned	correct	ok	not_mentioned	released	unavailable
Opus 5.5	imcs21	test	10665476	symptom_074	10665476	0.020972	3.3998410829808563	not_mentioned		not_mentioned	correct	ok	not_mentioned	released	unavailable
Opus 5.5	imcs21	test	10665476	symptom_075	10665476	0.020972	3.3998410829808563	not_mentioned		not_mentioned	correct	ok	not_mentioned	released	unavailable
Opus 5.5	imcs21	test	10665476	symptom_076	10665476	0.020972	3.3998410829808563	not_mentioned		not_mentioned	correct	ok	not_mentioned	released	unavailable
Opus 5.5	imcs21	test	10665476	symptom_077	10665476	0.020972	3.3998410829808563	not_mentioned		not_mentioned	correct	ok	not_mentioned	released	unavailable
Opus 5.5	imcs21	test	10665476	symptom_078	10665476	0.020972	3.3998410829808563	uncertain	0.75	positive	incorrect	ok	positive	released	reported_percentage
Opus 5.5	imcs21	test	10665476	symptom_079	10665476	0.020972	3.3998410829808563	not_mentioned		not_mentioned	correct	ok	not_mentioned	released	unavailable
Opus 5.5	imcs21	test	10665476	symptom_080	10665476	0.020972	3.3998410829808563	not_mentioned		not_mentioned	correct	ok	not_mentioned	released	unavailable
Opus 5.5	imcs21	test	10665476	symptom_081	10665476	0.020972	3.3998410829808563	not_mentioned		not_mentioned	correct	ok	not_mentioned	released	unavailable
Opus 5.5	imcs21	test	10665476	symptom_082	10665476	0.020972	3.3998410829808563	not_mentioned		not_mentioned	correct	ok	not_mentioned	released	unavailable
Opus 5.5	imcs21	test	10665476	symptom_083	10665476	0.020972	3.3998410829808563	not_mentioned		not_mentioned	correct	ok	not_mentioned	released	unavailable
Opus 5.5	imcs21	test	10665476	symptom_084	10665476	0.020972	3.3998410829808563	not_mentioned		not_mentioned	correct	ok	not_mentioned	released	unavailable
Opus 5.5	imcs21	test	10665476	symptom_085	10665476	0.020972	3.3998410829808563	not_mentioned		not_mentioned	correct	ok	not_mentioned	released	unavailable
Opus 5.5	imcs21	test	10665476	symptom_086	10665476	0.020972	3.3998410829808563	not_mentioned		not_mentioned	correct	ok	not_mentioned	released	unavailable
Opus 5.5	imcs21	test	10665476	symptom_087	10665476	0.020972	3.3998410829808563	not_mentioned		not_mentioned	correct	ok	not_mentioned	released	unavailable
Opus 5.5	imcs21	test	10665476	symptom_088	10665476	0.020972	3.3998410829808563	not_mentioned		not_mentioned	correct	ok	not_mentioned	released	unavailable
Opus 5.5	imcs21	test	10665476	symptom_089	10665476	0.020972	3.3998410829808563	not_mentioned		not_mentioned	correct	ok	not_mentioned	released	unavailable
Opus 5.5	imcs21	test	10665476	symptom_090	10665476	0.020972	3.3998410829808563	not_mentioned		not_mentioned	correct	ok	not_mentioned	released	unavailable
Opus 5.5	imcs21	test	10665476	symptom_091	10665476	0.020972	3.3998410829808563	not_mentioned		not_mentioned	correct	ok	not_mentioned	released	unavailable
Opus 5.5	imcs21	test	10665476	symptom_092	10665476	0.020972	3.3998410829808563	not_mentioned		not_mentioned	correct	ok	not_mentioned	released	unavailable
Opus 5.5	imcs21	test	10665476	symptom_093	10665476	0.020972	3.3998410829808563	not_mentioned		not_mentioned	correct	ok	not_mentioned	released	unavailable
Opus 5.5	imcs21	test	10665476	symptom_094	10665476	0.020972	3.3998410829808563	not_mentioned		not_mentioned	correct	ok	not_mentioned	released	unavailable
Opus 5.5	imcs21	test	10665476	symptom_095	10665476	0.020972	3.3998410829808563	not_mentioned		not_mentioned	correct	ok	not_mentioned	released	unavailable
Opus 5.5	imcs21	test	10665476	symptom_096	10665476	0.020972	3.3998410829808563	not_mentioned		not_mentioned	correct	ok	not_mentioned	released	unavailable
Opus 5.5	imcs21	test	10665476	symptom_097	10665476	0.020972	3.3998410829808563	not_mentioned		not_mentioned	correct	ok	not_mentioned	released	unavailable
Opus 5.5	imcs21	test	10665476	symptom_098	10665476	0.020972	3.3998410829808563	not_mentioned		not_mentioned	correct	ok	not_mentioned	released	unavailable
Opus 5.5	imcs21	test	10665476	symptom_099	10665476	0.020972	3.3998410829808563	not_mentioned		not_mentioned	correct	ok	not_mentioned	released	unavailable
Opus 5.5	imcs21	test	10665476	symptom_100	10665476	0.020972	3.3998410829808563	not_mentioned		not_mentioned	correct	ok	not_mentioned	released	unavailable
Opus 5.5	imcs21	test	10665476	symptom_101	10665476	0.020972	3.3998410829808563	not_mentioned		not_mentioned	correct	ok	not_mentioned	released	unavailable
Opus 5.5	imcs21	test	10665476	symptom_102	10665476	0.020972	3.3998410829808563	not_mentioned		not_mentioned	correct	ok	not_mentioned	released	unavailable
Opus 5.5	imcs21	test	10665476	symptom_103	10665476	0.020972	3.3998410829808563	not_mentioned		not_mentioned	correct	ok	not_mentioned	released	unavailable
Opus 5.5	imcs21	test	10665476	symptom_104	10665476	0.020972	3.3998410829808563	not_mentioned		not_mentioned	correct	ok	not_mentioned	released	unavailable
Opus 5.5	imcs21	test	10665476	symptom_105	10665476	0.020972	3.3998410829808563	not_mentioned		not_mentioned	correct	ok	not_mentioned	released	unavailable
Opus 5.5	imcs21	test	10665476	symptom_106	10665476	0.020972	3.3998410829808563	not_mentioned		not_mentioned	correct	ok	not_mentioned	released	unavailable
Opus 5.5	imcs21	test	10665476	symptom_107	10665476	0.020972	3.3998410829808563	not_mentioned		not_mentioned	correct	ok	not_mentioned	released	unavailable
Opus 5.5	imcs21	test	10665476	symptom_108	10665476	0.020972	3.3998410829808563	not_mentioned		not_mentioned	correct	ok	not_mentioned	released	unavailable
Opus 5.5	imcs21	test	10665476	symptom_109	10665476	0.020972	3.3998410829808563	not_mentioned		not_mentioned	correct	ok	not_mentioned	released	unavailable
Opus 5.5	imcs21	test	10665476	symptom_110	10665476	0.020972	3.3998410829808563	not_mentioned		not_mentioned	correct	ok	not_mentioned	released	unavailable
Opus 5.5	imcs21	test	10665476	symptom_111	10665476	0.020972	3.3998410829808563	not_mentioned		not_mentioned	correct	ok	not_mentioned	released	unavailable
Opus 5.5	imcs21	test	10665476	symptom_112	10665476	0.020972	3.3998410829808563	not_mentioned		not_mentioned	correct	ok	not_mentioned	released	unavailable
Opus 5.5	imcs21	test	10665476	symptom_113	10665476	0.020972	3.3998410829808563	not_mentioned		not_mentioned	correct	ok	not_mentioned	released	unavailable
Opus 5.5	imcs21	test	10665476	symptom_114	10665476	0.020972	3.3998410829808563	not_mentioned		not_mentioned	correct	ok	not_mentioned	released	unavailable
Opus 5.5	imcs21	test	10665476	symptom_115	10665476	0.020972	3.3998410829808563	not_mentioned		not_mentioned	correct	ok	not_mentioned	released	unavailable
Opus 5.5	imcs21	test	10665476	symptom_116	10665476	0.020972	3.3998410829808563	not_mentioned		not_mentioned	correct	ok	not_mentioned	released	unavailable
Opus 5.5	imcs21	test	10665476	symptom_117	10665476	0.020972	3.3998410829808563	not_mentioned		not_mentioned	correct	ok	not_mentioned	released	unavailable
Opus 5.5	imcs21	test	10665476	symptom_118	10665476	0.020972	3.3998410829808563	positive	0.55	not_mentioned	incorrect	ok	not_mentioned	released	reported_percentage
Opus 5.5	imcs21	test	10665476	symptom_119	10665476	0.020972	3.3998410829808563	not_mentioned		not_mentioned	correct	ok	not_mentioned	released	unavailable
Opus 5.5	imcs21	test	10665476	symptom_120	10665476	0.020972	3.3998410829808563	not_mentioned		not_mentioned	correct	ok	not_mentioned	released	unavailable
Opus 5.5	imcs21	test	10665476	symptom_121	10665476	0.020972	3.3998410829808563	not_mentioned		not_mentioned	correct	ok	not_mentioned	released	unavailable
Opus 5.5	imcs21	test	10665476	symptom_122	10665476	0.020972	3.3998410829808563	not_mentioned		not_mentioned	correct	ok	not_mentioned	released	unavailable
Opus 5.5	imcs21	test	10665476	symptom_123	10665476	0.020972	3.3998410829808563	not_mentioned		not_mentioned	correct	ok	not_mentioned	released	unavailable
Opus 5.5	imcs21	test	10665476	symptom_124	10665476	0.020972	3.3998410829808563	not_mentioned		not_mentioned	correct	ok	not_mentioned	released	unavailable
Opus 5.5	imcs21	test	10665476	symptom_125	10665476	0.020972	3.3998410829808563	not_mentioned		not_mentioned	correct	ok	not_mentioned	released	unavailable
Opus 5.5	imcs21	test	10665476	symptom_126	10665476	0.020972	3.3998410829808563	not_mentioned		not_mentioned	correct	ok	not_mentioned	released	unavailable
Opus 5.5	imcs21	test	10665476	symptom_127	10665476	0.020972	3.3998410829808563	not_mentioned		not_mentioned	correct	ok	not_mentioned	released	unavailable
Opus 5.5	imcs21	test	10665476	symptom_128	10665476	0.020972	3.3998410829808563	not_mentioned		not_mentioned	correct	ok	not_mentioned	released	unavailable
Opus 5.5	imcs21	test	10665476	symptom_129	10665476	0.020972	3.3998410829808563	not_mentioned		not_mentioned	correct	ok	not_mentioned	released	unavailable
Opus 5.5	imcs21	test	10665476	symptom_130	10665476	0.020972	3.3998410829808563	not_mentioned		not_mentioned	correct	ok	not_mentioned	released	unavailable
Opus 5.5	imcs21	test	10665476	symptom_131	10665476	0.020972	3.3998410829808563	not_mentioned		not_mentioned	correct	ok	not_mentioned	released	unavailable
Opus 5.5	imcs21	test	10665476	symptom_132	10665476	0.020972	3.3998410829808563	not_mentioned		not_mentioned	correct	ok	not_mentioned	released	unavailable
Opus 5.5	imcs21	test	10665476	symptom_133	10665476	0.020972	3.3998410829808563	not_mentioned		not_mentioned	correct	ok	not_mentioned	released	unavailable
Opus 5.5	imcs21	test	10665476	symptom_134	10665476	0.020972	3.3998410829808563	not_mentioned		not_mentioned	correct	ok	not_mentioned	released	unavailable
Opus 5.5	imcs21	test	10665476	symptom_135	10665476	0.020972	3.3998410829808563	not_mentioned		not_mentioned	correct	ok	not_mentioned	released	unavailable
Opus 5.5	imcs21	test	10665476	symptom_136	10665476	0.020972	3.3998410829808563	not_mentioned		not_mentioned	correct	ok	not_mentioned	released	unavailable
Opus 5.5	imcs21	test	10665476	symptom_137	10665476	0.020972	3.3998410829808563	positive	0.75	not_mentioned	incorrect	ok	not_mentioned	released	reported_percentage
Opus 5.5	imcs21	test	10665476	symptom_138	10665476	0.020972	3.3998410829808563	not_mentioned		not_mentioned	correct	ok	not_mentioned	released	unavailable
Opus 5.5	imcs21	test	10665476	symptom_139	10665476	0.020972	3.3998410829808563	not_mentioned		not_mentioned	correct	ok	not_mentioned	released	unavailable
Opus 5.5	imcs21	test	10665476	symptom_140	10665476	0.020972	3.3998410829808563	not_mentioned		not_mentioned	correct	ok	not_mentioned	released	unavailable
Opus 5.5	imcs21	test	10665476	symptom_141	10665476	0.020972	3.3998410829808563	not_mentioned		not_mentioned	correct	ok	not_mentioned	released	unavailable
Opus 5.5	imcs21	test	10665476	symptom_142	10665476	0.020972	3.3998410829808563	not_mentioned		not_mentioned	correct	ok	not_mentioned	released	unavailable
Opus 5.5	imcs21	test	10665476	symptom_143	10665476	0.020972	3.3998410829808563	not_mentioned		not_mentioned	correct	ok	not_mentioned	released	unavailable
Opus 5.5	imcs21	test	10665476	symptom_144	10665476	0.020972	3.3998410829808563	not_mentioned		not_mentioned	correct	ok	not_mentioned	released	unavailable
Opus 5.5	imcs21	test	10665476	symptom_145	10665476	0.020972	3.3998410829808563	not_mentioned		not_mentioned	correct	ok	not_mentioned	released	unavailable
Opus 5.5	imcs21	test	10665476	symptom_146	10665476	0.020972	3.3998410829808563	not_mentioned		not_mentioned	correct	ok	not_mentioned	released	unavailable
Opus 5.5	imcs21	test	10665476	symptom_147	10665476	0.020972	3.3998410829808563	not_mentioned		not_mentioned	correct	ok	not_mentioned	released	unavailable
Opus 5.5	imcs21	test	10665476	symptom_148	10665476	0.020972	3.3998410829808563	not_mentioned		not_mentioned	correct	ok	not_mentioned	released	unavailable
Opus 5.5	imcs21	test	10665476	symptom_149	10665476	0.020972	3.3998410829808563	not_mentioned		not_mentioned	correct	ok	not_mentioned	released	unavailable
Opus 5.5	imcs21	test	10665476	symptom_150	10665476	0.020972	3.3998410829808563	not_mentioned		not_mentioned	correct	ok	not_mentioned	released	unavailable
Opus 5.5	imcs21	test	10665476	symptom_151	10665476	0.020972	3.3998410829808563	not_mentioned		not_mentioned	correct	ok	not_mentioned	released	unavailable
Opus 5.5	imcs21	test	10665476	symptom_152	10665476	0.020972	3.3998410829808563	not_mentioned		not_mentioned	correct	ok	not_mentioned	released	unavailable
Opus 5.5	imcs21	test	10665476	symptom_153	10665476	0.020972	3.3998410829808563	not_mentioned		not_mentioned	correct	ok	not_mentioned	released	unavailable
Opus 5.5	imcs21	test	10665476	symptom_154	10665476	0.020972	3.3998410829808563	not_mentioned		not_mentioned	correct	ok	not_mentioned	released	unavailable
Opus 5.5	imcs21	test	10665476	symptom_155	10665476	0.020972	3.3998410829808563	not_mentioned		not_mentioned	correct	ok	not_mentioned	released	unavailable
Opus 5.5	imcs21	test	10665476	symptom_156	10665476	0.020972	3.3998410829808563	not_mentioned		not_mentioned	correct	ok	not_mentioned	released	unavailable
Opus 5.5	imcs21	test	10665476	symptom_157	10665476	0.020972	3.3998410829808563	not_mentioned		not_mentioned	correct	ok	not_mentioned	released	unavailable
Opus 5.5	imcs21	test	10665476	symptom_158	10665476	0.020972	3.3998410829808563	not_mentioned		not_mentioned	correct	ok	not_mentioned	released	unavailable
Opus 5.5	imcs21	test	10665476	symptom_159	10665476	0.020972	3.3998410829808563	not_mentioned		not_mentioned	correct	ok	not_mentioned	released	unavailable
Opus 5.5	imcs21	test	10665476	symptom_160	10665476	0.020972	3.3998410829808563	not_mentioned		not_mentioned	correct	ok	not_mentioned	released	unavailable
Opus 5.5	imcs21	test	10665476	symptom_161	10665476	0.020972	3.3998410829808563	not_mentioned		not_mentioned	correct	ok	not_mentioned	released	unavailable
Opus 5.5	imcs21	test	10665476	symptom_162	10665476	0.020972	3.3998410829808563	not_mentioned		not_mentioned	correct	ok	not_mentioned	released	unavailable
Opus 5.5	imcs21	test	10665476	symptom_163	10665476	0.020972	3.3998410829808563	not_mentioned		not_mentioned	correct	ok	not_mentioned	released	unavailable
Opus 5.5	imcs21	test	10665476	symptom_164	10665476	0.020972	3.3998410829808563	not_mentioned		not_mentioned	correct	ok	not_mentioned	released	unavailable
Opus 5.5	imcs21	test	10665476	symptom_165	10665476	0.020972	3.3998410829808563	not_mentioned		not_mentioned	correct	ok	not_mentioned	released	unavailable
Opus 5.5	imcs21	test	10665476	symptom_166	10665476	0.020972	3.3998410829808563	not_mentioned		not_mentioned	correct	ok	not_mentioned	released	unavailable
Opus 5.5	imcs21	test	10665476	symptom_167	10665476	0.020972	3.3998410829808563	not_mentioned		not_mentioned	correct	ok	not_mentioned	released	unavailable
Opus 5.5	imcs21	test	10665476	symptom_168	10665476	0.020972	3.3998410829808563	not_mentioned		not_mentioned	correct	ok	not_mentioned	released	unavailable
Opus 5.5	imcs21	test	10665476	symptom_169	10665476	0.020972	3.3998410829808563	not_mentioned		not_mentioned	correct	ok	not_mentioned	released	unavailable
Opus 5.5	imcs21	test	10665476	symptom_170	10665476	0.020972	3.3998410829808563	not_mentioned		not_mentioned	correct	ok	not_mentioned	released	unavailable
Opus 5.5	imcs21	test	10665476	symptom_171	10665476	0.020972	3.3998410829808563	not_mentioned		not_mentioned	correct	ok	not_mentioned	released	unavailable
Opus 5.5	imcs21	test	10665476	symptom_172	10665476	0.020972	3.3998410829808563	not_mentioned		not_mentioned	correct	ok	not_mentioned	released	unavailable
Opus 5.5	imcs21	test	10665476	symptom_173	10665476	0.020972	3.3998410829808563	not_mentioned		not_mentioned	correct	ok	not_mentioned	released	unavailable
Opus 5.5	imcs21	test	10665476	symptom_174	10665476	0.020972	3.3998410829808563	not_mentioned		not_mentioned	correct	ok	not_mentioned	released	unavailable
Opus 5.5	imcs21	test	10665476	symptom_175	10665476	0.020972	3.3998410829808563	not_mentioned		not_mentioned	correct	ok	not_mentioned	released	unavailable
Opus 5.5	imcs21	test	10665476	symptom_176	10665476	0.020972	3.3998410829808563	not_mentioned		not_mentioned	correct	ok	not_mentioned	released	unavailable
Opus 5.5	imcs21	test	10665476	symptom_177	10665476	0.020972	3.3998410829808563	not_mentioned		not_mentioned	correct	ok	not_mentioned	released	unavailable
Opus 5.5	imcs21	test	10665476	symptom_178	10665476	0.020972	3.3998410829808563	not_mentioned		not_mentioned	correct	ok	not_mentioned	released	unavailable
Opus 5.5	imcs21	test	10665476	symptom_179	10665476	0.020972	3.3998410829808563	not_mentioned		not_mentioned	correct	ok	not_mentioned	released	unavailable
Opus 5.5	imcs21	test	10665476	symptom_180	10665476	0.020972	3.3998410829808563	not_mentioned		not_mentioned	correct	ok	not_mentioned	released	unavailable
Opus 5.5	imcs21	test	10665476	symptom_181	10665476	0.020972	3.3998410829808563	not_mentioned		not_mentioned	correct	ok	not_mentioned	released	unavailable
Opus 5.5	imcs21	test	10665476	symptom_182	10665476	0.020972	3.3998410829808563	not_mentioned		not_mentioned	correct	ok	not_mentioned	released	unavailable
Opus 5.5	imcs21	test	10665476	symptom_183	10665476	0.020972	3.3998410829808563	not_mentioned		not_mentioned	correct	ok	not_mentioned	released	unavailable
Opus 5.5	imcs21	test	10665476	symptom_184	10665476	0.020972	3.3998410829808563	not_mentioned		not_mentioned	correct	ok	not_mentioned	released	unavailable
Opus 5.5	imcs21	test	10665476	symptom_185	10665476	0.020972	3.3998410829808563	not_mentioned		not_mentioned	correct	ok	not_mentioned	released	unavailable
Opus 5.5	imcs21	test	10665476	symptom_186	10665476	0.020972	3.3998410829808563	positive	0.65	not_mentioned	incorrect	ok	not_mentioned	released	reported_percentage
Opus 5.5	imcs21	test	10665476	symptom_187	10665476	0.020972	3.3998410829808563	uncertain	0.65	not_mentioned	incorrect	ok	not_mentioned	released	reported_percentage
Opus 5.5	imcs21	test	10665476	symptom_188	10665476	0.020972	3.3998410829808563	not_mentioned		not_mentioned	correct	ok	not_mentioned	released	unavailable
Opus 5.5	imcs21	test	10665476	symptom_189	10665476	0.020972	3.3998410829808563	not_mentioned		not_mentioned	correct	ok	not_mentioned	released	unavailable
Opus 5.5	imcs21	test	10665476	symptom_190	10665476	0.020972	3.3998410829808563	not_mentioned		not_mentioned	correct	ok	not_mentioned	released	unavailable
Opus 5.5	imcs21	test	10665476	symptom_191	10665476	0.020972	3.3998410829808563	not_mentioned		not_mentioned	correct	ok	not_mentioned	released	unavailable
Opus 5.5	imcs21	test	10665476	symptom_192	10665476	0.020972	3.3998410829808563	not_mentioned		not_mentioned	correct	ok	not_mentioned	released	unavailable
Opus 5.5	imcs21	test	10665476	symptom_193	10665476	0.020972	3.3998410829808563	not_mentioned		not_mentioned	correct	ok	not_mentioned	released	unavailable
Opus 5.5	imcs21	test	10665476	symptom_194	10665476	0.020972	3.3998410829808563	not_mentioned		not_mentioned	correct	ok	not_mentioned	released	unavailable
Opus 5.5	imcs21	test	10665476	symptom_195	10665476	0.020972	3.3998410829808563	not_mentioned		not_mentioned	correct	ok	not_mentioned	released	unavailable
Opus 5.5	imcs21	test	10665476	symptom_196	10665476	0.020972	3.3998410829808563	not_mentioned		not_mentioned	correct	ok	not_mentioned	released	unavailable
Opus 5.5	imcs21	test	10665476	symptom_197	10665476	0.020972	3.3998410829808563	not_mentioned		not_mentioned	correct	ok	not_mentioned	released	unavailable
Opus 5.5	imcs21	test	10665476	symptom_198	10665476	0.020972	3.3998410829808563	not_mentioned		not_mentioned	correct	ok	not_mentioned	released	unavailable
Opus 5.5	imcs21	test	10665476	symptom_199	10665476	0.020972	3.3998410829808563	not_mentioned		not_mentioned	correct	ok	not_mentioned	released	unavailable
Opus 5.5	imcs21	test	10665476	symptom_200	10665476	0.020972	3.3998410829808563	not_mentioned		not_mentioned	correct	ok	not_mentioned	released	unavailable
Opus 5.5	imcs21	test	10665476	symptom_201	10665476	0.020972	3.3998410829808563	not_mentioned		not_mentioned	correct	ok	not_mentioned	released	unavailable
Opus 5.5	imcs21	test	10665476	symptom_202	10665476	0.020972	3.3998410829808563	not_mentioned		not_mentioned	correct	ok	not_mentioned	released	unavailable
Opus 5.5	imcs21	test	10665476	symptom_203	10665476	0.020972	3.3998410829808563	not_mentioned		not_mentioned	correct	ok	not_mentioned	released	unavailable
Opus 5.5	imcs21	test	10665476	symptom_204	10665476	0.020972	3.3998410829808563	not_mentioned		not_mentioned	correct	ok	not_mentioned	released	unavailable
Opus 5.5	imcs21	test	10665476	symptom_205	10665476	0.020972	3.3998410829808563	not_mentioned		not_mentioned	correct	ok	not_mentioned	released	unavailable
Opus 5.5	imcs21	test	10665476	symptom_206	10665476	0.020972	3.3998410829808563	not_mentioned		not_mentioned	correct	ok	not_mentioned	released	unavailable
Opus 5.5	imcs21	test	10665476	symptom_207	10665476	0.020972	3.3998410829808563	not_mentioned		not_mentioned	correct	ok	not_mentioned	released	unavailable
Opus 5.5	imcs21	test	10665476	symptom_208	10665476	0.020972	3.3998410829808563	not_mentioned		not_mentioned	correct	ok	not_mentioned	released	unavailable
Opus 5.5	imcs21	test	10665476	symptom_209	10665476	0.020972	3.3998410829808563	not_mentioned		not_mentioned	correct	ok	not_mentioned	released	unavailable
Opus 5.5	imcs21	test	10665476	symptom_210	10665476	0.020972	3.3998410829808563	not_mentioned		not_mentioned	correct	ok	not_mentioned	released	unavailable
Opus 5.5	imcs21	test	10665476	symptom_211	10665476	0.020972	3.3998410829808563	not_mentioned		not_mentioned	correct	ok	not_mentioned	released	unavailable
Opus 5.5	imcs21	test	10665476	symptom_212	10665476	0.020972	3.3998410829808563	not_mentioned		not_mentioned	correct	ok	not_mentioned	released	unavailable
Opus 5.5	imcs21	test	10665476	symptom_213	10665476	0.020972	3.3998410829808563	not_mentioned		not_mentioned	correct	ok	not_mentioned	released	unavailable
Opus 5.5	imcs21	test	10665476	symptom_214	10665476	0.020972	3.3998410829808563	not_mentioned		not_mentioned	correct	ok	not_mentioned	released	unavailable
Opus 5.5	imcs21	test	10665476	symptom_215	10665476	0.020972	3.3998410829808563	not_mentioned		not_mentioned	correct	ok	not_mentioned	released	unavailable
Opus 5.5	imcs21	test	10665476	symptom_216	10665476	0.020972	3.3998410829808563	not_mentioned		not_mentioned	correct	ok	not_mentioned	released	unavailable
Opus 5.5	imcs21	test	10665476	symptom_217	10665476	0.020972	3.3998410829808563	not_mentioned		not_mentioned	correct	ok	not_mentioned	released	unavailable
Opus 5.5	imcs21	test	10665476	symptom_218	10665476	0.020972	3.3998410829808563	not_mentioned		not_mentioned	correct	ok	not_mentioned	released	unavailable
Opus 5.5	imcs21	test	10665476	symptom_219	10665476	0.020972	3.3998410829808563	not_mentioned		not_mentioned	correct	ok	not_mentioned	released	unavailable
Opus 5.5	imcs21	test	10665476	symptom_220	10665476	0.020972	3.3998410829808563	not_mentioned		not_mentioned	correct	ok	not_mentioned	released	unavailable
Opus 5.5	imcs21	test	10665476	symptom_221	10665476	0.020972	3.3998410829808563	not_mentioned		not_mentioned	correct	ok	not_mentioned	released	unavailable
Opus 5.5	imcs21	test	10665476	symptom_222	10665476	0.020972	3.3998410829808563	not_mentioned		not_mentioned	correct	ok	not_mentioned	released	unavailable
Opus 5.5	imcs21	test	10665476	symptom_223	10665476	0.020972	3.3998410829808563	not_mentioned		not_mentioned	correct	ok	not_mentioned	released	unavailable
Opus 5.5	imcs21	test	10665476	symptom_224	10665476	0.020972	3.3998410829808563	not_mentioned		not_mentioned	correct	ok	not_mentioned	released	unavailable
Opus 5.5	imcs21	test	10665476	symptom_225	10665476	0.020972	3.3998410829808563	not_mentioned		not_mentioned	correct	ok	not_mentioned	released	unavailable
Opus 5.5	imcs21	test	10665476	symptom_226	10665476	0.020972	3.3998410829808563	not_mentioned		not_mentioned	correct	ok	not_mentioned	released	unavailable
Opus 5.5	imcs21	test	10665476	symptom_227	10665476	0.020972	3.3998410829808563	not_mentioned		not_mentioned	correct	ok	not_mentioned	released	unavailable
Opus 5.5	imcs21	test	10665476	symptom_228	10665476	0.020972	3.3998410829808563	not_mentioned		not_mentioned	correct	ok	not_mentioned	released	unavailable
Opus 5.5	imcs21	test	10665476	symptom_229	10665476	0.020972	3.3998410829808563	not_mentioned		not_mentioned	correct	ok	not_mentioned	released	unavailable
Opus 5.5	imcs21	test	10665476	symptom_230	10665476	0.020972	3.3998410829808563	not_mentioned		not_mentioned	correct	ok	not_mentioned	released	unavailable
Opus 5.5	imcs21	test	10665476	symptom_231	10665476	0.020972	3.3998410829808563	not_mentioned		not_mentioned	correct	ok	not_mentioned	released	unavailable
Opus 5.5	imcs21	test	10665476	symptom_232	10665476	0.020972	3.3998410829808563	not_mentioned		not_mentioned	correct	ok	not_mentioned	released	unavailable
Opus 5.5	imcs21	test	10665476	symptom_233	10665476	0.020972	3.3998410829808563	not_mentioned		not_mentioned	correct	ok	not_mentioned	released	unavailable
Opus 5.5	imcs21	test	10665476	symptom_234	10665476	0.020972	3.3998410829808563	not_mentioned		not_mentioned	correct	ok	not_mentioned	released	unavailable
Opus 5.5	imcs21	test	10665476	symptom_235	10665476	0.020972	3.3998410829808563	not_mentioned		not_mentioned	correct	ok	not_mentioned	released	unavailable
Opus 5.5	imcs21	test	10665476	symptom_236	10665476	0.020972	3.3998410829808563	not_mentioned		not_mentioned	correct	ok	not_mentioned	released	unavailable
Opus 5.5	imcs21	test	10665476	symptom_237	10665476	0.020972	3.3998410829808563	not_mentioned		not_mentioned	correct	ok	not_mentioned	released	unavailable
Opus 5.5	imcs21	test	10665476	symptom_238	10665476	0.020972	3.3998410829808563	not_mentioned		not_mentioned	correct	ok	not_mentioned	released	unavailable
Opus 5.5	imcs21	test	10665476	symptom_239	10665476	0.020972	3.3998410829808563	not_mentioned		not_mentioned	correct	ok	not_mentioned	released	unavailable
Opus 5.5	imcs21	test	10665476	symptom_240	10665476	0.020972	3.3998410829808563	not_mentioned		not_mentioned	correct	ok	not_mentioned	released	unavailable
Opus 5.5	imcs21	test	10665476	symptom_241	10665476	0.020972	3.3998410829808563	not_mentioned		not_mentioned	correct	ok	not_mentioned	released	unavailable
Opus 5.5	imcs21	test	10665476	symptom_242	10665476	0.020972	3.3998410829808563	not_mentioned		not_mentioned	correct	ok	not_mentioned	released	unavailable
Opus 5.5	imcs21	test	10665476	symptom_243	10665476	0.020972	3.3998410829808563	not_mentioned		not_mentioned	correct	ok	not_mentioned	released	unavailable
Opus 5.5	imcs21	test	10665476	symptom_244	10665476	0.020972	3.3998410829808563	not_mentioned		not_mentioned	correct	ok	not_mentioned	released	unavailable
Opus 5.5	imcs21	test	10665476	symptom_245	10665476	0.020972	3.3998410829808563	not_mentioned		not_mentioned	correct	ok	not_mentioned	released	unavailable
Opus 5.5	imcs21	test	10665476	symptom_246	10665476	0.020972	3.3998410829808563	not_mentioned		not_mentioned	correct	ok	not_mentioned	released	unavailable
Opus 5.5	imcs21	test	10665476	symptom_247	10665476	0.020972	3.3998410829808563	not_mentioned		not_mentioned	correct	ok	not_mentioned	released	unavailable
Opus 5.5	imcs21	test	10665476	symptom_248	10665476	0.020972	3.3998410829808563	not_mentioned		not_mentioned	correct	ok	not_mentioned	released	unavailable
Opus 5.5	imcs21	test	10665476	symptom_249	10665476	0.020972	3.3998410829808563	not_mentioned		not_mentioned	correct	ok	not_mentioned	released	unavailable
Opus 5.5	imcs21	test	10665476	symptom_250	10665476	0.020972	3.3998410829808563	not_mentioned		not_mentioned	correct	ok	not_mentioned	released	unavailable
Opus 5.5	imcs21	test	10665476	symptom_251	10665476	0.020972	3.3998410829808563	not_mentioned		not_mentioned	correct	ok	not_mentioned	released	unavailable
Opus 5.5	imcs21	test	10665476	symptom_252	10665476	0.020972	3.3998410829808563	not_mentioned		not_mentioned	correct	ok	not_mentioned	released	unavailable
Opus 5.5	imcs21	test	10665476	symptom_253	10665476	0.020972	3.3998410829808563	not_mentioned		not_mentioned	correct	ok	not_mentioned	released	unavailable
Opus 5.5	imcs21	test	10665476	symptom_254	10665476	0.020972	3.3998410829808563	not_mentioned		not_mentioned	correct	ok	not_mentioned	released	unavailable
Opus 5.5	imcs21	test	10665476	symptom_255	10665476	0.020972	3.3998410829808563	not_mentioned		not_mentioned	correct	ok	not_mentioned	released	unavailable
Opus 5.5	imcs21	test	10665476	symptom_256	10665476	0.020972	3.3998410829808563	not_mentioned		not_mentioned	correct	ok	not_mentioned	released	unavailable
Opus 5.5	imcs21	test	10665476	symptom_257	10665476	0.020972	3.3998410829808563	not_mentioned		not_mentioned	correct	ok	not_mentioned	released	unavailable
Opus 5.5	imcs21	test	10665476	symptom_258	10665476	0.020972	3.3998410829808563	not_mentioned		not_mentioned	correct	ok	not_mentioned	released	unavailable
Opus 5.5	imcs21	test	10665476	symptom_259	10665476	0.020972	3.3998410829808563	not_mentioned		not_mentioned	correct	ok	not_mentioned	released	unavailable
Opus 5.5	imcs21	test	10665476	symptom_260	10665476	0.020972	3.3998410829808563	not_mentioned		not_mentioned	correct	ok	not_mentioned	released	unavailable
Opus 5.5	imcs21	test	10665476	symptom_261	10665476	0.020972	3.3998410829808563	not_mentioned		not_mentioned	correct	ok	not_mentioned	released	unavailable
Opus 5.5	imcs21	test	10665476	symptom_262	10665476	0.020972	3.3998410829808563	not_mentioned		not_mentioned	correct	ok	not_mentioned	released	unavailable
Opus 5.5	imcs21	test	10665476	symptom_263	10665476	0.020972	3.3998410829808563	not_mentioned		not_mentioned	correct	ok	not_mentioned	released	unavailable
Opus 5.5	imcs21	test	10665476	symptom_264	10665476	0.020972	3.3998410829808563	not_mentioned		not_mentioned	correct	ok	not_mentioned	released	unavailable
Opus 5.5	imcs21	test	10665476	symptom_265	10665476	0.020972	3.3998410829808563	not_mentioned		not_mentioned	correct	ok	not_mentioned	released	unavailable
Opus 5.5	imcs21	test	10665476	symptom_266	10665476	0.020972	3.3998410829808563	not_mentioned		not_mentioned	correct	ok	not_mentioned	released	unavailable
Opus 5.5	imcs21	test	10665476	symptom_267	10665476	0.020972	3.3998410829808563	not_mentioned		not_mentioned	correct	ok	not_mentioned	released	unavailable
Opus 5.5	imcs21	test	10665476	symptom_268	10665476	0.020972	3.3998410829808563	not_mentioned		not_mentioned	correct	ok	not_mentioned	released	unavailable
Opus 5.5	imcs21	test	10665476	symptom_269	10665476	0.020972	3.3998410829808563	not_mentioned		not_mentioned	correct	ok	not_mentioned	released	unavailable
Opus 5.5	imcs21	test	10665476	symptom_270	10665476	0.020972	3.3998410829808563	not_mentioned		not_mentioned	correct	ok	not_mentioned	released	unavailable
Opus 5.5	imcs21	test	10665476	symptom_271	10665476	0.020972	3.3998410829808563	not_mentioned		not_mentioned	correct	ok	not_mentioned	released	unavailable
Opus 5.5	imcs21	test	10665476	symptom_272	10665476	0.020972	3.3998410829808563	not_mentioned		not_mentioned	correct	ok	not_mentioned	released	unavailable
Opus 5.5	imcs21	test	10665476	symptom_273	10665476	0.020972	3.3998410829808563	not_mentioned		not_mentioned	correct	ok	not_mentioned	released	unavailable
Opus 5.5	imcs21	test	10665476	symptom_274	10665476	0.020972	3.3998410829808563	not_mentioned		not_mentioned	correct	ok	not_mentioned	released	unavailable
Opus 5.5	imcs21	test	10665476	symptom_275	10665476	0.020972	3.3998410829808563	not_mentioned		not_mentioned	correct	ok	not_mentioned	released	unavailable
Opus 5.5	imcs21	test	10665476	symptom_276	10665476	0.020972	3.3998410829808563	not_mentioned		not_mentioned	correct	ok	not_mentioned	released	unavailable
Opus 5.5	imcs21	test	10665476	symptom_277	10665476	0.020972	3.3998410829808563	not_mentioned		not_mentioned	correct	ok	not_mentioned	released	unavailable
Opus 5.5	imcs21	test	10665476	symptom_278	10665476	0.020972	3.3998410829808563	not_mentioned		not_mentioned	correct	ok	not_mentioned	released	unavailable
Opus 5.5	imcs21	test	10665476	symptom_279	10665476	0.020972	3.3998410829808563	not_mentioned		not_mentioned	correct	ok	not_mentioned	released	unavailable
Opus 5.5	imcs21	test	10665476	symptom_280	10665476	0.020972	3.3998410829808563	not_mentioned		not_mentioned	correct	ok	not_mentioned	released	unavailable
Opus 5.5	imcs21	test	10665476	symptom_281	10665476	0.020972	3.3998410829808563	not_mentioned		not_mentioned	correct	ok	not_mentioned	released	unavailable
Opus 5.5	imcs21	test	10665476	symptom_282	10665476	0.020972	3.3998410829808563	not_mentioned		not_mentioned	correct	ok	not_mentioned	released	unavailable
Opus 5.5	imcs21	test	10665476	symptom_283	10665476	0.020972	3.3998410829808563	not_mentioned		not_mentioned	correct	ok	not_mentioned	released	unavailable
Opus 5.5	imcs21	test	10665476	symptom_284	10665476	0.020972	3.3998410829808563	not_mentioned		not_mentioned	correct	ok	not_mentioned	released	unavailable
Opus 5.5	imcs21	test	10665476	symptom_285	10665476	0.020972	3.3998410829808563	not_mentioned		not_mentioned	correct	ok	not_mentioned	released	unavailable
Opus 5.5	imcs21	test	10665476	symptom_286	10665476	0.020972	3.3998410829808563	not_mentioned		not_mentioned	correct	ok	not_mentioned	released	unavailable
Opus 5.5	imcs21	test	10665476	symptom_287	10665476	0.020972	3.3998410829808563	not_mentioned		not_mentioned	correct	ok	not_mentioned	released	unavailable
Opus 5.5	imcs21	test	10665476	symptom_288	10665476	0.020972	3.3998410829808563	not_mentioned		not_mentioned	correct	ok	not_mentioned	released	unavailable
Opus 5.5	imcs21	test	10665476	symptom_289	10665476	0.020972	3.3998410829808563	not_mentioned		not_mentioned	correct	ok	not_mentioned	released	unavailable
Opus 5.5	imcs21	test	10665476	symptom_290	10665476	0.020972	3.3998410829808563	not_mentioned		not_mentioned	correct	ok	not_mentioned	released	unavailable
Opus 5.5	imcs21	test	10665476	symptom_291	10665476	0.020972	3.3998410829808563	not_mentioned		not_mentioned	correct	ok	not_mentioned	released	unavailable
Opus 5.5	imcs21	test	10665476	symptom_292	10665476	0.020972	3.3998410829808563	not_mentioned		not_mentioned	correct	ok	not_mentioned	released	unavailable
Opus 5.5	imcs21	test	10665476	symptom_293	10665476	0.020972	3.3998410829808563	not_mentioned		not_mentioned	correct	ok	not_mentioned	released	unavailable
Opus 5.5	imcs21	test	10665476	symptom_294	10665476	0.020972	3.3998410829808563	not_mentioned		not_mentioned	correct	ok	not_mentioned	released	unavailable
Opus 5.5	imcs21	test	10665476	symptom_295	10665476	0.020972	3.3998410829808563	not_mentioned		not_mentioned	correct	ok	not_mentioned	released	unavailable
Opus 5.5	imcs21	test	10665476	symptom_296	10665476	0.020972	3.3998410829808563	not_mentioned		not_mentioned	correct	ok	not_mentioned	released	unavailable
Opus 5.5	imcs21	test	10665476	symptom_297	10665476	0.020972	3.3998410829808563	not_mentioned		not_mentioned	correct	ok	not_mentioned	released	unavailable
Opus 5.5	imcs21	test	10665476	symptom_298	10665476	0.020972	3.3998410829808563	not_mentioned		not_mentioned	correct	ok	not_mentioned	released	unavailable
Opus 5.5	imcs21	test	10665476	symptom_299	10665476	0.020972	3.3998410829808563	not_mentioned		not_mentioned	correct	ok	not_mentioned	released	unavailable
Opus 5.5	imcs21	test	10665476	symptom_300	10665476	0.020972	3.3998410829808563	not_mentioned		not_mentioned	correct	ok	not_mentioned	released	unavailable
Opus 5.5	imcs21	test	10665476	symptom_301	10665476	0.020972	3.3998410829808563	not_mentioned		not_mentioned	correct	ok	not_mentioned	released	unavailable
Opus 5.5	imcs21	test	10665476	symptom_302	10665476	0.020972	3.3998410829808563	not_mentioned		not_mentioned	correct	ok	not_mentioned	released	unavailable
Opus 5.5	imcs21	test	10665476	symptom_303	10665476	0.020972	3.3998410829808563	not_mentioned		not_mentioned	correct	ok	not_mentioned	released	unavailable
Opus 5.5	imcs21	test	10665476	symptom_304	10665476	0.020972	3.3998410829808563	not_mentioned		not_mentioned	correct	ok	not_mentioned	released	unavailable
Opus 5.5	imcs21	test	10665476	symptom_305	10665476	0.020972	3.3998410829808563	not_mentioned		not_mentioned	correct	ok	not_mentioned	released	unavailable
Opus 5.5	imcs21	test	10665476	symptom_306	10665476	0.020972	3.3998410829808563	not_mentioned		not_mentioned	correct	ok	not_mentioned	released	unavailable
Opus 5.5	imcs21	test	10665476	symptom_307	10665476	0.020972	3.3998410829808563	not_mentioned		not_mentioned	correct	ok	not_mentioned	released	unavailable
Opus 5.5	imcs21	test	10665476	symptom_308	10665476	0.020972	3.3998410829808563	not_mentioned		not_mentioned	correct	ok	not_mentioned	released	unavailable
Opus 5.5	imcs21	test	10665476	symptom_309	10665476	0.020972	3.3998410829808563	not_mentioned		not_mentioned	correct	ok	not_mentioned	released	unavailable
Opus 5.5	imcs21	test	10665476	symptom_310	10665476	0.020972	3.3998410829808563	not_mentioned		not_mentioned	correct	ok	not_mentioned	released	unavailable
Opus 5.5	imcs21	test	10665476	symptom_311	10665476	0.020972	3.3998410829808563	not_mentioned		not_mentioned	correct	ok	not_mentioned	released	unavailable
Opus 5.5	imcs21	test	10665476	symptom_312	10665476	0.020972	3.3998410829808563	not_mentioned		not_mentioned	correct	ok	not_mentioned	released	unavailable
Opus 5.5	imcs21	test	10665476	symptom_313	10665476	0.020972	3.3998410829808563	not_mentioned		not_mentioned	correct	ok	not_mentioned	released	unavailable
Opus 5.5	imcs21	test	10665476	symptom_314	10665476	0.020972	3.3998410829808563	not_mentioned		not_mentioned	correct	ok	not_mentioned	released	unavailable
Opus 5.5	imcs21	test	10665476	symptom_315	10665476	0.020972	3.3998410829808563	not_mentioned		not_mentioned	correct	ok	not_mentioned	released	unavailable
Opus 5.5	imcs21	test	10665476	symptom_316	10665476	0.020972	3.3998410829808563	not_mentioned		not_mentioned	correct	ok	not_mentioned	released	unavailable
Opus 5.5	imcs21	test	10665476	symptom_317	10665476	0.020972	3.3998410829808563	not_mentioned		not_mentioned	correct	ok	not_mentioned	released	unavailable
Opus 5.5	imcs21	test	10665476	symptom_318	10665476	0.020972	3.3998410829808563	not_mentioned		not_mentioned	correct	ok	not_mentioned	released	unavailable
Opus 5.5	imcs21	test	10665476	symptom_319	10665476	0.020972	3.3998410829808563	not_mentioned		not_mentioned	correct	ok	not_mentioned	released	unavailable
Opus 5.5	imcs21	test	10665476	symptom_320	10665476	0.020972	3.3998410829808563	not_mentioned		not_mentioned	correct	ok	not_mentioned	released	unavailable
Opus 5.5	imcs21	test	10665476	symptom_321	10665476	0.020972	3.3998410829808563	not_mentioned		not_mentioned	correct	ok	not_mentioned	released	unavailable
Opus 5.5	imcs21	test	10665476	symptom_322	10665476	0.020972	3.3998410829808563	not_mentioned		not_mentioned	correct	ok	not_mentioned	released	unavailable
Opus 5.5	imcs21	test	10665476	symptom_323	10665476	0.020972	3.3998410829808563	not_mentioned		not_mentioned	correct	ok	not_mentioned	released	unavailable
Opus 5.5	imcs21	test	10665476	symptom_324	10665476	0.020972	3.3998410829808563	not_mentioned		not_mentioned	correct	ok	not_mentioned	released	unavailable
Opus 5.5	imcs21	test	10665476	symptom_325	10665476	0.020972	3.3998410829808563	not_mentioned		not_mentioned	correct	ok	not_mentioned	released	unavailable
Opus 5.5	imcs21	test	10665476	symptom_326	10665476	0.020972	3.3998410829808563	not_mentioned		not_mentioned	correct	ok	not_mentioned	released	unavailable
Opus 5.5	imcs21	test	10665476	symptom_327	10665476	0.020972	3.3998410829808563	not_mentioned		not_mentioned	correct	ok	not_mentioned	released	unavailable
Opus 5.5	imcs21	test	10665476	symptom_328	10665476	0.020972	3.3998410829808563	not_mentioned		not_mentioned	correct	ok	not_mentioned	released	unavailable
Opus 5.5	imcs21	test	10665476	symptom_329	10665476	0.020972	3.3998410829808563	not_mentioned		not_mentioned	correct	ok	not_mentioned	released	unavailable
Opus 5.5	imcs21	test	10665476	symptom_330	10665476	0.020972	3.3998410829808563	not_mentioned		not_mentioned	correct	ok	not_mentioned	released	unavailable
Opus 5.5	imcs21	test	10667720	symptom_000	10667720	0.016372	1.9174602921120822	not_mentioned		not_mentioned	correct	ok	not_mentioned	released	unavailable
Opus 5.5	imcs21	test	10667720	symptom_001	10667720	0.016372	1.9174602921120822	not_mentioned		not_mentioned	correct	ok	not_mentioned	released	unavailable
Opus 5.5	imcs21	test	10667720	symptom_002	10667720	0.016372	1.9174602921120822	not_mentioned		not_mentioned	correct	ok	not_mentioned	released	unavailable
Opus 5.5	imcs21	test	10667720	symptom_003	10667720	0.016372	1.9174602921120822	not_mentioned		not_mentioned	correct	ok	not_mentioned	released	unavailable
Opus 5.5	imcs21	test	10667720	symptom_004	10667720	0.016372	1.9174602921120822	not_mentioned		not_mentioned	correct	ok	not_mentioned	released	unavailable
Opus 5.5	imcs21	test	10667720	symptom_005	10667720	0.016372	1.9174602921120822	not_mentioned		not_mentioned	correct	ok	not_mentioned	released	unavailable
Opus 5.5	imcs21	test	10667720	symptom_006	10667720	0.016372	1.9174602921120822	not_mentioned		not_mentioned	correct	ok	not_mentioned	released	unavailable
Opus 5.5	imcs21	test	10667720	symptom_007	10667720	0.016372	1.9174602921120822	not_mentioned		not_mentioned	correct	ok	not_mentioned	released	unavailable
Opus 5.5	imcs21	test	10667720	symptom_008	10667720	0.016372	1.9174602921120822	not_mentioned		not_mentioned	correct	ok	not_mentioned	released	unavailable
Opus 5.5	imcs21	test	10667720	symptom_009	10667720	0.016372	1.9174602921120822	not_mentioned		not_mentioned	correct	ok	not_mentioned	released	unavailable
Opus 5.5	imcs21	test	10667720	symptom_010	10667720	0.016372	1.9174602921120822	uncertain	0.55	not_mentioned	incorrect	ok	not_mentioned	released	reported_percentage
Opus 5.5	imcs21	test	10667720	symptom_011	10667720	0.016372	1.9174602921120822	not_mentioned		not_mentioned	correct	ok	not_mentioned	released	unavailable
Opus 5.5	imcs21	test	10667720	symptom_012	10667720	0.016372	1.9174602921120822	not_mentioned		not_mentioned	correct	ok	not_mentioned	released	unavailable
Opus 5.5	imcs21	test	10667720	symptom_013	10667720	0.016372	1.9174602921120822	not_mentioned		not_mentioned	correct	ok	not_mentioned	released	unavailable
Opus 5.5	imcs21	test	10667720	symptom_014	10667720	0.016372	1.9174602921120822	not_mentioned		not_mentioned	correct	ok	not_mentioned	released	unavailable
Opus 5.5	imcs21	test	10667720	symptom_015	10667720	0.016372	1.9174602921120822	not_mentioned		not_mentioned	correct	ok	not_mentioned	released	unavailable
Opus 5.5	imcs21	test	10667720	symptom_016	10667720	0.016372	1.9174602921120822	positive	0.95	positive	correct	ok	positive	released	reported_percentage
Opus 5.5	imcs21	test	10667720	symptom_017	10667720	0.016372	1.9174602921120822	not_mentioned		not_mentioned	correct	ok	not_mentioned	released	unavailable
Opus 5.5	imcs21	test	10667720	symptom_018	10667720	0.016372	1.9174602921120822	not_mentioned		not_mentioned	correct	ok	not_mentioned	released	unavailable
Opus 5.5	imcs21	test	10667720	symptom_019	10667720	0.016372	1.9174602921120822	not_mentioned		not_mentioned	correct	ok	not_mentioned	released	unavailable
Opus 5.5	imcs21	test	10667720	symptom_020	10667720	0.016372	1.9174602921120822	positive	0.8	not_mentioned	incorrect	ok	not_mentioned	released	reported_percentage
Opus 5.5	imcs21	test	10667720	symptom_021	10667720	0.016372	1.9174602921120822	not_mentioned		not_mentioned	correct	ok	not_mentioned	released	unavailable
Opus 5.5	imcs21	test	10667720	symptom_022	10667720	0.016372	1.9174602921120822	not_mentioned		not_mentioned	correct	ok	not_mentioned	released	unavailable
Opus 5.5	imcs21	test	10667720	symptom_023	10667720	0.016372	1.9174602921120822	not_mentioned		not_mentioned	correct	ok	not_mentioned	released	unavailable
Opus 5.5	imcs21	test	10667720	symptom_024	10667720	0.016372	1.9174602921120822	not_mentioned		not_mentioned	correct	ok	not_mentioned	released	unavailable
Opus 5.5	imcs21	test	10667720	symptom_025	10667720	0.016372	1.9174602921120822	not_mentioned		not_mentioned	correct	ok	not_mentioned	released	unavailable
Opus 5.5	imcs21	test	10667720	symptom_026	10667720	0.016372	1.9174602921120822	not_mentioned		not_mentioned	correct	ok	not_mentioned	released	unavailable
Opus 5.5	imcs21	test	10667720	symptom_027	10667720	0.016372	1.9174602921120822	not_mentioned		not_mentioned	correct	ok	not_mentioned	released	unavailable
Opus 5.5	imcs21	test	10667720	symptom_028	10667720	0.016372	1.9174602921120822	not_mentioned		not_mentioned	correct	ok	not_mentioned	released	unavailable
Opus 5.5	imcs21	test	10667720	symptom_029	10667720	0.016372	1.9174602921120822	not_mentioned		not_mentioned	correct	ok	not_mentioned	released	unavailable
Opus 5.5	imcs21	test	10667720	symptom_030	10667720	0.016372	1.9174602921120822	not_mentioned		not_mentioned	correct	ok	not_mentioned	released	unavailable
Opus 5.5	imcs21	test	10667720	symptom_031	10667720	0.016372	1.9174602921120822	not_mentioned		not_mentioned	correct	ok	not_mentioned	released	unavailable
Opus 5.5	imcs21	test	10667720	symptom_032	10667720	0.016372	1.9174602921120822	not_mentioned		not_mentioned	correct	ok	not_mentioned	released	unavailable
Opus 5.5	imcs21	test	10667720	symptom_033	10667720	0.016372	1.9174602921120822	not_mentioned		not_mentioned	correct	ok	not_mentioned	released	unavailable
Opus 5.5	imcs21	test	10667720	symptom_034	10667720	0.016372	1.9174602921120822	positive	0.92	positive	correct	ok	positive	released	reported_percentage
Opus 5.5	imcs21	test	10667720	symptom_035	10667720	0.016372	1.9174602921120822	not_mentioned		not_mentioned	correct	ok	not_mentioned	released	unavailable
Opus 5.5	imcs21	test	10667720	symptom_036	10667720	0.016372	1.9174602921120822	not_mentioned		not_mentioned	correct	ok	not_mentioned	released	unavailable
Opus 5.5	imcs21	test	10667720	symptom_037	10667720	0.016372	1.9174602921120822	not_mentioned		not_mentioned	correct	ok	not_mentioned	released	unavailable
Opus 5.5	imcs21	test	10667720	symptom_038	10667720	0.016372	1.9174602921120822	not_mentioned		not_mentioned	correct	ok	not_mentioned	released	unavailable
Opus 5.5	imcs21	test	10667720	symptom_039	10667720	0.016372	1.9174602921120822	not_mentioned		not_mentioned	correct	ok	not_mentioned	released	unavailable
Opus 5.5	imcs21	test	10667720	symptom_040	10667720	0.016372	1.9174602921120822	not_mentioned		not_mentioned	correct	ok	not_mentioned	released	unavailable
Opus 5.5	imcs21	test	10667720	symptom_041	10667720	0.016372	1.9174602921120822	not_mentioned		not_mentioned	correct	ok	not_mentioned	released	unavailable
Opus 5.5	imcs21	test	10667720	symptom_042	10667720	0.016372	1.9174602921120822	not_mentioned		not_mentioned	correct	ok	not_mentioned	released	unavailable
Opus 5.5	imcs21	test	10667720	symptom_043	10667720	0.016372	1.9174602921120822	not_mentioned		not_mentioned	correct	ok	not_mentioned	released	unavailable
Opus 5.5	imcs21	test	10667720	symptom_044	10667720	0.016372	1.9174602921120822	not_mentioned		not_mentioned	correct	ok	not_mentioned	released	unavailable
Opus 5.5	imcs21	test	10667720	symptom_045	10667720	0.016372	1.9174602921120822	not_mentioned		not_mentioned	correct	ok	not_mentioned	released	unavailable
Opus 5.5	imcs21	test	10667720	symptom_046	10667720	0.016372	1.9174602921120822	not_mentioned		not_mentioned	correct	ok	not_mentioned	released	unavailable
Opus 5.5	imcs21	test	10667720	symptom_047	10667720	0.016372	1.9174602921120822	not_mentioned		not_mentioned	correct	ok	not_mentioned	released	unavailable
Opus 5.5	imcs21	test	10667720	symptom_048	10667720	0.016372	1.9174602921120822	not_mentioned		not_mentioned	correct	ok	not_mentioned	released	unavailable
Opus 5.5	imcs21	test	10667720	symptom_049	10667720	0.016372	1.9174602921120822	not_mentioned		not_mentioned	correct	ok	not_mentioned	released	unavailable
Opus 5.5	imcs21	test	10667720	symptom_050	10667720	0.016372	1.9174602921120822	not_mentioned		not_mentioned	correct	ok	not_mentioned	released	unavailable
Opus 5.5	imcs21	test	10667720	symptom_051	10667720	0.016372	1.9174602921120822	not_mentioned		not_mentioned	correct	ok	not_mentioned	released	unavailable
Opus 5.5	imcs21	test	10667720	symptom_052	10667720	0.016372	1.9174602921120822	not_mentioned		not_mentioned	correct	ok	not_mentioned	released	unavailable
Opus 5.5	imcs21	test	10667720	symptom_053	10667720	0.016372	1.9174602921120822	not_mentioned		not_mentioned	correct	ok	not_mentioned	released	unavailable
Opus 5.5	imcs21	test	10667720	symptom_054	10667720	0.016372	1.9174602921120822	not_mentioned		not_mentioned	correct	ok	not_mentioned	released	unavailable
Opus 5.5	imcs21	test	10667720	symptom_055	10667720	0.016372	1.9174602921120822	not_mentioned		not_mentioned	correct	ok	not_mentioned	released	unavailable
Opus 5.5	imcs21	test	10667720	symptom_056	10667720	0.016372	1.9174602921120822	not_mentioned		not_mentioned	correct	ok	not_mentioned	released	unavailable
Opus 5.5	imcs21	test	10667720	symptom_057	10667720	0.016372	1.9174602921120822	not_mentioned		not_mentioned	correct	ok	not_mentioned	released	unavailable
Opus 5.5	imcs21	test	10667720	symptom_058	10667720	0.016372	1.9174602921120822	not_mentioned		not_mentioned	correct	ok	not_mentioned	released	unavailable
Opus 5.5	imcs21	test	10667720	symptom_059	10667720	0.016372	1.9174602921120822	not_mentioned		not_mentioned	correct	ok	not_mentioned	released	unavailable
Opus 5.5	imcs21	test	10667720	symptom_060	10667720	0.016372	1.9174602921120822	not_mentioned		not_mentioned	correct	ok	not_mentioned	released	unavailable
Opus 5.5	imcs21	test	10667720	symptom_061	10667720	0.016372	1.9174602921120822	not_mentioned		not_mentioned	correct	ok	not_mentioned	released	unavailable
Opus 5.5	imcs21	test	10667720	symptom_062	10667720	0.016372	1.9174602921120822	not_mentioned		not_mentioned	correct	ok	not_mentioned	released	unavailable
Opus 5.5	imcs21	test	10667720	symptom_063	10667720	0.016372	1.9174602921120822	not_mentioned		not_mentioned	correct	ok	not_mentioned	released	unavailable
Opus 5.5	imcs21	test	10667720	symptom_064	10667720	0.016372	1.9174602921120822	not_mentioned		not_mentioned	correct	ok	not_mentioned	released	unavailable
Opus 5.5	imcs21	test	10667720	symptom_065	10667720	0.016372	1.9174602921120822	not_mentioned		not_mentioned	correct	ok	not_mentioned	released	unavailable
Opus 5.5	imcs21	test	10667720	symptom_066	10667720	0.016372	1.9174602921120822	not_mentioned		not_mentioned	correct	ok	not_mentioned	released	unavailable
Opus 5.5	imcs21	test	10667720	symptom_067	10667720	0.016372	1.9174602921120822	not_mentioned		not_mentioned	correct	ok	not_mentioned	released	unavailable
Opus 5.5	imcs21	test	10667720	symptom_068	10667720	0.016372	1.9174602921120822	not_mentioned		not_mentioned	correct	ok	not_mentioned	released	unavailable
Opus 5.5	imcs21	test	10667720	symptom_069	10667720	0.016372	1.9174602921120822	not_mentioned		not_mentioned	correct	ok	not_mentioned	released	unavailable
Opus 5.5	imcs21	test	10667720	symptom_070	10667720	0.016372	1.9174602921120822	not_mentioned		not_mentioned	correct	ok	not_mentioned	released	unavailable
Opus 5.5	imcs21	test	10667720	symptom_071	10667720	0.016372	1.9174602921120822	not_mentioned		not_mentioned	correct	ok	not_mentioned	released	unavailable
Opus 5.5	imcs21	test	10667720	symptom_072	10667720	0.016372	1.9174602921120822	not_mentioned		not_mentioned	correct	ok	not_mentioned	released	unavailable
Opus 5.5	imcs21	test	10667720	symptom_073	10667720	0.016372	1.9174602921120822	not_mentioned		not_mentioned	correct	ok	not_mentioned	released	unavailable
Opus 5.5	imcs21	test	10667720	symptom_074	10667720	0.016372	1.9174602921120822	not_mentioned		not_mentioned	correct	ok	not_mentioned	released	unavailable
Opus 5.5	imcs21	test	10667720	symptom_075	10667720	0.016372	1.9174602921120822	not_mentioned		not_mentioned	correct	ok	not_mentioned	released	unavailable
Opus 5.5	imcs21	test	10667720	symptom_076	10667720	0.016372	1.9174602921120822	not_mentioned		not_mentioned	correct	ok	not_mentioned	released	unavailable
Opus 5.5	imcs21	test	10667720	symptom_077	10667720	0.016372	1.9174602921120822	not_mentioned		not_mentioned	correct	ok	not_mentioned	released	unavailable
Opus 5.5	imcs21	test	10667720	symptom_078	10667720	0.016372	1.9174602921120822	not_mentioned		not_mentioned	correct	ok	not_mentioned	released	unavailable
Opus 5.5	imcs21	test	10667720	symptom_079	10667720	0.016372	1.9174602921120822	not_mentioned		not_mentioned	correct	ok	not_mentioned	released	unavailable
Opus 5.5	imcs21	test	10667720	symptom_080	10667720	0.016372	1.9174602921120822	not_mentioned		not_mentioned	correct	ok	not_mentioned	released	unavailable
Opus 5.5	imcs21	test	10667720	symptom_081	10667720	0.016372	1.9174602921120822	not_mentioned		not_mentioned	correct	ok	not_mentioned	released	unavailable
Opus 5.5	imcs21	test	10667720	symptom_082	10667720	0.016372	1.9174602921120822	not_mentioned		not_mentioned	correct	ok	not_mentioned	released	unavailable
Opus 5.5	imcs21	test	10667720	symptom_083	10667720	0.016372	1.9174602921120822	not_mentioned		not_mentioned	correct	ok	not_mentioned	released	unavailable
Opus 5.5	imcs21	test	10667720	symptom_084	10667720	0.016372	1.9174602921120822	not_mentioned		not_mentioned	correct	ok	not_mentioned	released	unavailable
Opus 5.5	imcs21	test	10667720	symptom_085	10667720	0.016372	1.9174602921120822	not_mentioned		not_mentioned	correct	ok	not_mentioned	released	unavailable
Opus 5.5	imcs21	test	10667720	symptom_086	10667720	0.016372	1.9174602921120822	not_mentioned		not_mentioned	correct	ok	not_mentioned	released	unavailable
Opus 5.5	imcs21	test	10667720	symptom_087	10667720	0.016372	1.9174602921120822	not_mentioned		not_mentioned	correct	ok	not_mentioned	released	unavailable
Opus 5.5	imcs21	test	10667720	symptom_088	10667720	0.016372	1.9174602921120822	positive	0.7	not_mentioned	incorrect	ok	not_mentioned	released	reported_percentage
Opus 5.5	imcs21	test	10667720	symptom_089	10667720	0.016372	1.9174602921120822	not_mentioned		not_mentioned	correct	ok	not_mentioned	released	unavailable
Opus 5.5	imcs21	test	10667720	symptom_090	10667720	0.016372	1.9174602921120822	not_mentioned		not_mentioned	correct	ok	not_mentioned	released	unavailable
Opus 5.5	imcs21	test	10667720	symptom_091	10667720	0.016372	1.9174602921120822	not_mentioned		not_mentioned	correct	ok	not_mentioned	released	unavailable
Opus 5.5	imcs21	test	10667720	symptom_092	10667720	0.016372	1.9174602921120822	not_mentioned		not_mentioned	correct	ok	not_mentioned	released	unavailable
Opus 5.5	imcs21	test	10667720	symptom_093	10667720	0.016372	1.9174602921120822	not_mentioned		not_mentioned	correct	ok	not_mentioned	released	unavailable
Opus 5.5	imcs21	test	10667720	symptom_094	10667720	0.016372	1.9174602921120822	not_mentioned		not_mentioned	correct	ok	not_mentioned	released	unavailable
Opus 5.5	imcs21	test	10667720	symptom_095	10667720	0.016372	1.9174602921120822	not_mentioned		not_mentioned	correct	ok	not_mentioned	released	unavailable
Opus 5.5	imcs21	test	10667720	symptom_096	10667720	0.016372	1.9174602921120822	not_mentioned		not_mentioned	correct	ok	not_mentioned	released	unavailable
Opus 5.5	imcs21	test	10667720	symptom_097	10667720	0.016372	1.9174602921120822	not_mentioned		not_mentioned	correct	ok	not_mentioned	released	unavailable
Opus 5.5	imcs21	test	10667720	symptom_098	10667720	0.016372	1.9174602921120822	not_mentioned		not_mentioned	correct	ok	not_mentioned	released	unavailable
Opus 5.5	imcs21	test	10667720	symptom_099	10667720	0.016372	1.9174602921120822	not_mentioned		not_mentioned	correct	ok	not_mentioned	released	unavailable
Opus 5.5	imcs21	test	10667720	symptom_100	10667720	0.016372	1.9174602921120822	not_mentioned		not_mentioned	correct	ok	not_mentioned	released	unavailable
Opus 5.5	imcs21	test	10667720	symptom_101	10667720	0.016372	1.9174602921120822	not_mentioned		not_mentioned	correct	ok	not_mentioned	released	unavailable
Opus 5.5	imcs21	test	10667720	symptom_102	10667720	0.016372	1.9174602921120822	not_mentioned		not_mentioned	correct	ok	not_mentioned	released	unavailable
Opus 5.5	imcs21	test	10667720	symptom_103	10667720	0.016372	1.9174602921120822	not_mentioned		not_mentioned	correct	ok	not_mentioned	released	unavailable
Opus 5.5	imcs21	test	10667720	symptom_104	10667720	0.016372	1.9174602921120822	not_mentioned		not_mentioned	correct	ok	not_mentioned	released	unavailable
Opus 5.5	imcs21	test	10667720	symptom_105	10667720	0.016372	1.9174602921120822	not_mentioned		not_mentioned	correct	ok	not_mentioned	released	unavailable
Opus 5.5	imcs21	test	10667720	symptom_106	10667720	0.016372	1.9174602921120822	not_mentioned		not_mentioned	correct	ok	not_mentioned	released	unavailable
Opus 5.5	imcs21	test	10667720	symptom_107	10667720	0.016372	1.9174602921120822	not_mentioned		not_mentioned	correct	ok	not_mentioned	released	unavailable
Opus 5.5	imcs21	test	10667720	symptom_108	10667720	0.016372	1.9174602921120822	not_mentioned		not_mentioned	correct	ok	not_mentioned	released	unavailable
Opus 5.5	imcs21	test	10667720	symptom_109	10667720	0.016372	1.9174602921120822	not_mentioned		not_mentioned	correct	ok	not_mentioned	released	unavailable
Opus 5.5	imcs21	test	10667720	symptom_110	10667720	0.016372	1.9174602921120822	not_mentioned		not_mentioned	correct	ok	not_mentioned	released	unavailable
Opus 5.5	imcs21	test	10667720	symptom_111	10667720	0.016372	1.9174602921120822	not_mentioned		not_mentioned	correct	ok	not_mentioned	released	unavailable
Opus 5.5	imcs21	test	10667720	symptom_112	10667720	0.016372	1.9174602921120822	not_mentioned		not_mentioned	correct	ok	not_mentioned	released	unavailable
Opus 5.5	imcs21	test	10667720	symptom_113	10667720	0.016372	1.9174602921120822	not_mentioned		not_mentioned	correct	ok	not_mentioned	released	unavailable
Opus 5.5	imcs21	test	10667720	symptom_114	10667720	0.016372	1.9174602921120822	not_mentioned		not_mentioned	correct	ok	not_mentioned	released	unavailable
Opus 5.5	imcs21	test	10667720	symptom_115	10667720	0.016372	1.9174602921120822	not_mentioned		not_mentioned	correct	ok	not_mentioned	released	unavailable
Opus 5.5	imcs21	test	10667720	symptom_116	10667720	0.016372	1.9174602921120822	not_mentioned		not_mentioned	correct	ok	not_mentioned	released	unavailable
Opus 5.5	imcs21	test	10667720	symptom_117	10667720	0.016372	1.9174602921120822	not_mentioned		not_mentioned	correct	ok	not_mentioned	released	unavailable
Opus 5.5	imcs21	test	10667720	symptom_118	10667720	0.016372	1.9174602921120822	not_mentioned		not_mentioned	correct	ok	not_mentioned	released	unavailable
Opus 5.5	imcs21	test	10667720	symptom_119	10667720	0.016372	1.9174602921120822	not_mentioned		not_mentioned	correct	ok	not_mentioned	released	unavailable
Opus 5.5	imcs21	test	10667720	symptom_120	10667720	0.016372	1.9174602921120822	not_mentioned		not_mentioned	correct	ok	not_mentioned	released	unavailable
Opus 5.5	imcs21	test	10667720	symptom_121	10667720	0.016372	1.9174602921120822	not_mentioned		not_mentioned	correct	ok	not_mentioned	released	unavailable
Opus 5.5	imcs21	test	10667720	symptom_122	10667720	0.016372	1.9174602921120822	not_mentioned		not_mentioned	correct	ok	not_mentioned	released	unavailable
Opus 5.5	imcs21	test	10667720	symptom_123	10667720	0.016372	1.9174602921120822	not_mentioned		not_mentioned	correct	ok	not_mentioned	released	unavailable
Opus 5.5	imcs21	test	10667720	symptom_124	10667720	0.016372	1.9174602921120822	not_mentioned		not_mentioned	correct	ok	not_mentioned	released	unavailable
Opus 5.5	imcs21	test	10667720	symptom_125	10667720	0.016372	1.9174602921120822	not_mentioned		not_mentioned	correct	ok	not_mentioned	released	unavailable
Opus 5.5	imcs21	test	10667720	symptom_126	10667720	0.016372	1.9174602921120822	not_mentioned		not_mentioned	correct	ok	not_mentioned	released	unavailable
Opus 5.5	imcs21	test	10667720	symptom_127	10667720	0.016372	1.9174602921120822	not_mentioned		not_mentioned	correct	ok	not_mentioned	released	unavailable
Opus 5.5	imcs21	test	10667720	symptom_128	10667720	0.016372	1.9174602921120822	not_mentioned		not_mentioned	correct	ok	not_mentioned	released	unavailable
Opus 5.5	imcs21	test	10667720	symptom_129	10667720	0.016372	1.9174602921120822	not_mentioned		not_mentioned	correct	ok	not_mentioned	released	unavailable
Opus 5.5	imcs21	test	10667720	symptom_130	10667720	0.016372	1.9174602921120822	not_mentioned		not_mentioned	correct	ok	not_mentioned	released	unavailable
Opus 5.5	imcs21	test	10667720	symptom_131	10667720	0.016372	1.9174602921120822	not_mentioned		not_mentioned	correct	ok	not_mentioned	released	unavailable
Opus 5.5	imcs21	test	10667720	symptom_132	10667720	0.016372	1.9174602921120822	not_mentioned		not_mentioned	correct	ok	not_mentioned	released	unavailable
Opus 5.5	imcs21	test	10667720	symptom_133	10667720	0.016372	1.9174602921120822	not_mentioned		not_mentioned	correct	ok	not_mentioned	released	unavailable
Opus 5.5	imcs21	test	10667720	symptom_134	10667720	0.016372	1.9174602921120822	not_mentioned		not_mentioned	correct	ok	not_mentioned	released	unavailable
Opus 5.5	imcs21	test	10667720	symptom_135	10667720	0.016372	1.9174602921120822	not_mentioned		not_mentioned	correct	ok	not_mentioned	released	unavailable
Opus 5.5	imcs21	test	10667720	symptom_136	10667720	0.016372	1.9174602921120822	not_mentioned		not_mentioned	correct	ok	not_mentioned	released	unavailable
Opus 5.5	imcs21	test	10667720	symptom_137	10667720	0.016372	1.9174602921120822	not_mentioned		not_mentioned	correct	ok	not_mentioned	released	unavailable
Opus 5.5	imcs21	test	10667720	symptom_138	10667720	0.016372	1.9174602921120822	not_mentioned		not_mentioned	correct	ok	not_mentioned	released	unavailable
Opus 5.5	imcs21	test	10667720	symptom_139	10667720	0.016372	1.9174602921120822	not_mentioned		not_mentioned	correct	ok	not_mentioned	released	unavailable
Opus 5.5	imcs21	test	10667720	symptom_140	10667720	0.016372	1.9174602921120822	not_mentioned		not_mentioned	correct	ok	not_mentioned	released	unavailable
Opus 5.5	imcs21	test	10667720	symptom_141	10667720	0.016372	1.9174602921120822	not_mentioned		not_mentioned	correct	ok	not_mentioned	released	unavailable
Opus 5.5	imcs21	test	10667720	symptom_142	10667720	0.016372	1.9174602921120822	not_mentioned		not_mentioned	correct	ok	not_mentioned	released	unavailable
Opus 5.5	imcs21	test	10667720	symptom_143	10667720	0.016372	1.9174602921120822	not_mentioned		not_mentioned	correct	ok	not_mentioned	released	unavailable
Opus 5.5	imcs21	test	10667720	symptom_144	10667720	0.016372	1.9174602921120822	not_mentioned		not_mentioned	correct	ok	not_mentioned	released	unavailable
Opus 5.5	imcs21	test	10667720	symptom_145	10667720	0.016372	1.9174602921120822	not_mentioned		not_mentioned	correct	ok	not_mentioned	released	unavailable
Opus 5.5	imcs21	test	10667720	symptom_146	10667720	0.016372	1.9174602921120822	not_mentioned		not_mentioned	correct	ok	not_mentioned	released	unavailable
Opus 5.5	imcs21	test	10667720	symptom_147	10667720	0.016372	1.9174602921120822	not_mentioned		not_mentioned	correct	ok	not_mentioned	released	unavailable
Opus 5.5	imcs21	test	10667720	symptom_148	10667720	0.016372	1.9174602921120822	not_mentioned		not_mentioned	correct	ok	not_mentioned	released	unavailable
Opus 5.5	imcs21	test	10667720	symptom_149	10667720	0.016372	1.9174602921120822	not_mentioned		not_mentioned	correct	ok	not_mentioned	released	unavailable
Opus 5.5	imcs21	test	10667720	symptom_150	10667720	0.016372	1.9174602921120822	not_mentioned		not_mentioned	correct	ok	not_mentioned	released	unavailable
Opus 5.5	imcs21	test	10667720	symptom_151	10667720	0.016372	1.9174602921120822	not_mentioned		not_mentioned	correct	ok	not_mentioned	released	unavailable
Opus 5.5	imcs21	test	10667720	symptom_152	10667720	0.016372	1.9174602921120822	not_mentioned		not_mentioned	correct	ok	not_mentioned	released	unavailable
Opus 5.5	imcs21	test	10667720	symptom_153	10667720	0.016372	1.9174602921120822	not_mentioned		not_mentioned	correct	ok	not_mentioned	released	unavailable
Opus 5.5	imcs21	test	10667720	symptom_154	10667720	0.016372	1.9174602921120822	not_mentioned		not_mentioned	correct	ok	not_mentioned	released	unavailable
Opus 5.5	imcs21	test	10667720	symptom_155	10667720	0.016372	1.9174602921120822	not_mentioned		not_mentioned	correct	ok	not_mentioned	released	unavailable
Opus 5.5	imcs21	test	10667720	symptom_156	10667720	0.016372	1.9174602921120822	not_mentioned		not_mentioned	correct	ok	not_mentioned	released	unavailable
Opus 5.5	imcs21	test	10667720	symptom_157	10667720	0.016372	1.9174602921120822	not_mentioned		not_mentioned	correct	ok	not_mentioned	released	unavailable
Opus 5.5	imcs21	test	10667720	symptom_158	10667720	0.016372	1.9174602921120822	not_mentioned		not_mentioned	correct	ok	not_mentioned	released	unavailable
Opus 5.5	imcs21	test	10667720	symptom_159	10667720	0.016372	1.9174602921120822	not_mentioned		not_mentioned	correct	ok	not_mentioned	released	unavailable
Opus 5.5	imcs21	test	10667720	symptom_160	10667720	0.016372	1.9174602921120822	not_mentioned		not_mentioned	correct	ok	not_mentioned	released	unavailable
Opus 5.5	imcs21	test	10667720	symptom_161	10667720	0.016372	1.9174602921120822	not_mentioned		not_mentioned	correct	ok	not_mentioned	released	unavailable
Opus 5.5	imcs21	test	10667720	symptom_162	10667720	0.016372	1.9174602921120822	not_mentioned		not_mentioned	correct	ok	not_mentioned	released	unavailable
Opus 5.5	imcs21	test	10667720	symptom_163	10667720	0.016372	1.9174602921120822	not_mentioned		not_mentioned	correct	ok	not_mentioned	released	unavailable
Opus 5.5	imcs21	test	10667720	symptom_164	10667720	0.016372	1.9174602921120822	not_mentioned		not_mentioned	correct	ok	not_mentioned	released	unavailable
Opus 5.5	imcs21	test	10667720	symptom_165	10667720	0.016372	1.9174602921120822	not_mentioned		not_mentioned	correct	ok	not_mentioned	released	unavailable
Opus 5.5	imcs21	test	10667720	symptom_166	10667720	0.016372	1.9174602921120822	not_mentioned		not_mentioned	correct	ok	not_mentioned	released	unavailable
Opus 5.5	imcs21	test	10667720	symptom_167	10667720	0.016372	1.9174602921120822	not_mentioned		not_mentioned	correct	ok	not_mentioned	released	unavailable
Opus 5.5	imcs21	test	10667720	symptom_168	10667720	0.016372	1.9174602921120822	not_mentioned		not_mentioned	correct	ok	not_mentioned	released	unavailable
Opus 5.5	imcs21	test	10667720	symptom_169	10667720	0.016372	1.9174602921120822	not_mentioned		not_mentioned	correct	ok	not_mentioned	released	unavailable
Opus 5.5	imcs21	test	10667720	symptom_170	10667720	0.016372	1.9174602921120822	not_mentioned		not_mentioned	correct	ok	not_mentioned	released	unavailable
Opus 5.5	imcs21	test	10667720	symptom_171	10667720	0.016372	1.9174602921120822	not_mentioned		not_mentioned	correct	ok	not_mentioned	released	unavailable
Opus 5.5	imcs21	test	10667720	symptom_172	10667720	0.016372	1.9174602921120822	not_mentioned		not_mentioned	correct	ok	not_mentioned	released	unavailable
Opus 5.5	imcs21	test	10667720	symptom_173	10667720	0.016372	1.9174602921120822	not_mentioned		not_mentioned	correct	ok	not_mentioned	released	unavailable
Opus 5.5	imcs21	test	10667720	symptom_174	10667720	0.016372	1.9174602921120822	not_mentioned		not_mentioned	correct	ok	not_mentioned	released	unavailable
Opus 5.5	imcs21	test	10667720	symptom_175	10667720	0.016372	1.9174602921120822	not_mentioned		not_mentioned	correct	ok	not_mentioned	released	unavailable
Opus 5.5	imcs21	test	10667720	symptom_176	10667720	0.016372	1.9174602921120822	not_mentioned		not_mentioned	correct	ok	not_mentioned	released	unavailable
Opus 5.5	imcs21	test	10667720	symptom_177	10667720	0.016372	1.9174602921120822	not_mentioned		not_mentioned	correct	ok	not_mentioned	released	unavailable
Opus 5.5	imcs21	test	10667720	symptom_178	10667720	0.016372	1.9174602921120822	not_mentioned		not_mentioned	correct	ok	not_mentioned	released	unavailable
Opus 5.5	imcs21	test	10667720	symptom_179	10667720	0.016372	1.9174602921120822	not_mentioned		not_mentioned	correct	ok	not_mentioned	released	unavailable
Opus 5.5	imcs21	test	10667720	symptom_180	10667720	0.016372	1.9174602921120822	not_mentioned		not_mentioned	correct	ok	not_mentioned	released	unavailable
Opus 5.5	imcs21	test	10667720	symptom_181	10667720	0.016372	1.9174602921120822	not_mentioned		not_mentioned	correct	ok	not_mentioned	released	unavailable
Opus 5.5	imcs21	test	10667720	symptom_182	10667720	0.016372	1.9174602921120822	not_mentioned		not_mentioned	correct	ok	not_mentioned	released	unavailable
Opus 5.5	imcs21	test	10667720	symptom_183	10667720	0.016372	1.9174602921120822	not_mentioned		not_mentioned	correct	ok	not_mentioned	released	unavailable
Opus 5.5	imcs21	test	10667720	symptom_184	10667720	0.016372	1.9174602921120822	not_mentioned		not_mentioned	correct	ok	not_mentioned	released	unavailable
Opus 5.5	imcs21	test	10667720	symptom_185	10667720	0.016372	1.9174602921120822	not_mentioned		not_mentioned	correct	ok	not_mentioned	released	unavailable
Opus 5.5	imcs21	test	10667720	symptom_186	10667720	0.016372	1.9174602921120822	not_mentioned		not_mentioned	correct	ok	not_mentioned	released	unavailable
Opus 5.5	imcs21	test	10667720	symptom_187	10667720	0.016372	1.9174602921120822	not_mentioned		not_mentioned	correct	ok	not_mentioned	released	unavailable
Opus 5.5	imcs21	test	10667720	symptom_188	10667720	0.016372	1.9174602921120822	not_mentioned		not_mentioned	correct	ok	not_mentioned	released	unavailable
Opus 5.5	imcs21	test	10667720	symptom_189	10667720	0.016372	1.9174602921120822	not_mentioned		not_mentioned	correct	ok	not_mentioned	released	unavailable
Opus 5.5	imcs21	test	10667720	symptom_190	10667720	0.016372	1.9174602921120822	not_mentioned		not_mentioned	correct	ok	not_mentioned	released	unavailable
Opus 5.5	imcs21	test	10667720	symptom_191	10667720	0.016372	1.9174602921120822	not_mentioned		not_mentioned	correct	ok	not_mentioned	released	unavailable
Opus 5.5	imcs21	test	10667720	symptom_192	10667720	0.016372	1.9174602921120822	not_mentioned		not_mentioned	correct	ok	not_mentioned	released	unavailable
Opus 5.5	imcs21	test	10667720	symptom_193	10667720	0.016372	1.9174602921120822	not_mentioned		not_mentioned	correct	ok	not_mentioned	released	unavailable
Opus 5.5	imcs21	test	10667720	symptom_194	10667720	0.016372	1.9174602921120822	not_mentioned		not_mentioned	correct	ok	not_mentioned	released	unavailable
Opus 5.5	imcs21	test	10667720	symptom_195	10667720	0.016372	1.9174602921120822	not_mentioned		not_mentioned	correct	ok	not_mentioned	released	unavailable
Opus 5.5	imcs21	test	10667720	symptom_196	10667720	0.016372	1.9174602921120822	not_mentioned		not_mentioned	correct	ok	not_mentioned	released	unavailable
Opus 5.5	imcs21	test	10667720	symptom_197	10667720	0.016372	1.9174602921120822	not_mentioned		not_mentioned	correct	ok	not_mentioned	released	unavailable
Opus 5.5	imcs21	test	10667720	symptom_198	10667720	0.016372	1.9174602921120822	not_mentioned		not_mentioned	correct	ok	not_mentioned	released	unavailable
Opus 5.5	imcs21	test	10667720	symptom_199	10667720	0.016372	1.9174602921120822	not_mentioned		not_mentioned	correct	ok	not_mentioned	released	unavailable
Opus 5.5	imcs21	test	10667720	symptom_200	10667720	0.016372	1.9174602921120822	not_mentioned		not_mentioned	correct	ok	not_mentioned	released	unavailable
Opus 5.5	imcs21	test	10667720	symptom_201	10667720	0.016372	1.9174602921120822	not_mentioned		not_mentioned	correct	ok	not_mentioned	released	unavailable
Opus 5.5	imcs21	test	10667720	symptom_202	10667720	0.016372	1.9174602921120822	not_mentioned		not_mentioned	correct	ok	not_mentioned	released	unavailable
Opus 5.5	imcs21	test	10667720	symptom_203	10667720	0.016372	1.9174602921120822	not_mentioned		not_mentioned	correct	ok	not_mentioned	released	unavailable
Opus 5.5	imcs21	test	10667720	symptom_204	10667720	0.016372	1.9174602921120822	not_mentioned		not_mentioned	correct	ok	not_mentioned	released	unavailable
Opus 5.5	imcs21	test	10667720	symptom_205	10667720	0.016372	1.9174602921120822	not_mentioned		not_mentioned	correct	ok	not_mentioned	released	unavailable
Opus 5.5	imcs21	test	10667720	symptom_206	10667720	0.016372	1.9174602921120822	not_mentioned		not_mentioned	correct	ok	not_mentioned	released	unavailable
Opus 5.5	imcs21	test	10667720	symptom_207	10667720	0.016372	1.9174602921120822	not_mentioned		not_mentioned	correct	ok	not_mentioned	released	unavailable
Opus 5.5	imcs21	test	10667720	symptom_208	10667720	0.016372	1.9174602921120822	not_mentioned		not_mentioned	correct	ok	not_mentioned	released	unavailable
Opus 5.5	imcs21	test	10667720	symptom_209	10667720	0.016372	1.9174602921120822	not_mentioned		not_mentioned	correct	ok	not_mentioned	released	unavailable
Opus 5.5	imcs21	test	10667720	symptom_210	10667720	0.016372	1.9174602921120822	not_mentioned		not_mentioned	correct	ok	not_mentioned	released	unavailable
Opus 5.5	imcs21	test	10667720	symptom_211	10667720	0.016372	1.9174602921120822	not_mentioned		not_mentioned	correct	ok	not_mentioned	released	unavailable
Opus 5.5	imcs21	test	10667720	symptom_212	10667720	0.016372	1.9174602921120822	not_mentioned		not_mentioned	correct	ok	not_mentioned	released	unavailable
Opus 5.5	imcs21	test	10667720	symptom_213	10667720	0.016372	1.9174602921120822	not_mentioned		not_mentioned	correct	ok	not_mentioned	released	unavailable
Opus 5.5	imcs21	test	10667720	symptom_214	10667720	0.016372	1.9174602921120822	not_mentioned		not_mentioned	correct	ok	not_mentioned	released	unavailable
Opus 5.5	imcs21	test	10667720	symptom_215	10667720	0.016372	1.9174602921120822	not_mentioned		not_mentioned	correct	ok	not_mentioned	released	unavailable
Opus 5.5	imcs21	test	10667720	symptom_216	10667720	0.016372	1.9174602921120822	not_mentioned		not_mentioned	correct	ok	not_mentioned	released	unavailable
Opus 5.5	imcs21	test	10667720	symptom_217	10667720	0.016372	1.9174602921120822	not_mentioned		not_mentioned	correct	ok	not_mentioned	released	unavailable
Opus 5.5	imcs21	test	10667720	symptom_218	10667720	0.016372	1.9174602921120822	not_mentioned		not_mentioned	correct	ok	not_mentioned	released	unavailable
Opus 5.5	imcs21	test	10667720	symptom_219	10667720	0.016372	1.9174602921120822	not_mentioned		not_mentioned	correct	ok	not_mentioned	released	unavailable
Opus 5.5	imcs21	test	10667720	symptom_220	10667720	0.016372	1.9174602921120822	not_mentioned		not_mentioned	correct	ok	not_mentioned	released	unavailable
Opus 5.5	imcs21	test	10667720	symptom_221	10667720	0.016372	1.9174602921120822	not_mentioned		not_mentioned	correct	ok	not_mentioned	released	unavailable
Opus 5.5	imcs21	test	10667720	symptom_222	10667720	0.016372	1.9174602921120822	not_mentioned		not_mentioned	correct	ok	not_mentioned	released	unavailable
Opus 5.5	imcs21	test	10667720	symptom_223	10667720	0.016372	1.9174602921120822	not_mentioned		not_mentioned	correct	ok	not_mentioned	released	unavailable
Opus 5.5	imcs21	test	10667720	symptom_224	10667720	0.016372	1.9174602921120822	not_mentioned		not_mentioned	correct	ok	not_mentioned	released	unavailable
Opus 5.5	imcs21	test	10667720	symptom_225	10667720	0.016372	1.9174602921120822	not_mentioned		not_mentioned	correct	ok	not_mentioned	released	unavailable
Opus 5.5	imcs21	test	10667720	symptom_226	10667720	0.016372	1.9174602921120822	not_mentioned		not_mentioned	correct	ok	not_mentioned	released	unavailable
Opus 5.5	imcs21	test	10667720	symptom_227	10667720	0.016372	1.9174602921120822	not_mentioned		not_mentioned	correct	ok	not_mentioned	released	unavailable
Opus 5.5	imcs21	test	10667720	symptom_228	10667720	0.016372	1.9174602921120822	not_mentioned		not_mentioned	correct	ok	not_mentioned	released	unavailable
Opus 5.5	imcs21	test	10667720	symptom_229	10667720	0.016372	1.9174602921120822	not_mentioned		not_mentioned	correct	ok	not_mentioned	released	unavailable
Opus 5.5	imcs21	test	10667720	symptom_230	10667720	0.016372	1.9174602921120822	not_mentioned		not_mentioned	correct	ok	not_mentioned	released	unavailable
Opus 5.5	imcs21	test	10667720	symptom_231	10667720	0.016372	1.9174602921120822	not_mentioned		not_mentioned	correct	ok	not_mentioned	released	unavailable
Opus 5.5	imcs21	test	10667720	symptom_232	10667720	0.016372	1.9174602921120822	not_mentioned		not_mentioned	correct	ok	not_mentioned	released	unavailable
Opus 5.5	imcs21	test	10667720	symptom_233	10667720	0.016372	1.9174602921120822	not_mentioned		not_mentioned	correct	ok	not_mentioned	released	unavailable
Opus 5.5	imcs21	test	10667720	symptom_234	10667720	0.016372	1.9174602921120822	not_mentioned		not_mentioned	correct	ok	not_mentioned	released	unavailable
Opus 5.5	imcs21	test	10667720	symptom_235	10667720	0.016372	1.9174602921120822	not_mentioned		not_mentioned	correct	ok	not_mentioned	released	unavailable
Opus 5.5	imcs21	test	10667720	symptom_236	10667720	0.016372	1.9174602921120822	not_mentioned		not_mentioned	correct	ok	not_mentioned	released	unavailable
Opus 5.5	imcs21	test	10667720	symptom_237	10667720	0.016372	1.9174602921120822	not_mentioned		not_mentioned	correct	ok	not_mentioned	released	unavailable
Opus 5.5	imcs21	test	10667720	symptom_238	10667720	0.016372	1.9174602921120822	not_mentioned		not_mentioned	correct	ok	not_mentioned	released	unavailable
Opus 5.5	imcs21	test	10667720	symptom_239	10667720	0.016372	1.9174602921120822	not_mentioned		not_mentioned	correct	ok	not_mentioned	released	unavailable
Opus 5.5	imcs21	test	10667720	symptom_240	10667720	0.016372	1.9174602921120822	not_mentioned		not_mentioned	correct	ok	not_mentioned	released	unavailable
Opus 5.5	imcs21	test	10667720	symptom_241	10667720	0.016372	1.9174602921120822	not_mentioned		not_mentioned	correct	ok	not_mentioned	released	unavailable
Opus 5.5	imcs21	test	10667720	symptom_242	10667720	0.016372	1.9174602921120822	not_mentioned		not_mentioned	correct	ok	not_mentioned	released	unavailable
Opus 5.5	imcs21	test	10667720	symptom_243	10667720	0.016372	1.9174602921120822	not_mentioned		not_mentioned	correct	ok	not_mentioned	released	unavailable
Opus 5.5	imcs21	test	10667720	symptom_244	10667720	0.016372	1.9174602921120822	not_mentioned		not_mentioned	correct	ok	not_mentioned	released	unavailable
Opus 5.5	imcs21	test	10667720	symptom_245	10667720	0.016372	1.9174602921120822	not_mentioned		not_mentioned	correct	ok	not_mentioned	released	unavailable
Opus 5.5	imcs21	test	10667720	symptom_246	10667720	0.016372	1.9174602921120822	not_mentioned		not_mentioned	correct	ok	not_mentioned	released	unavailable
Opus 5.5	imcs21	test	10667720	symptom_247	10667720	0.016372	1.9174602921120822	not_mentioned		not_mentioned	correct	ok	not_mentioned	released	unavailable
Opus 5.5	imcs21	test	10667720	symptom_248	10667720	0.016372	1.9174602921120822	not_mentioned		not_mentioned	correct	ok	not_mentioned	released	unavailable
Opus 5.5	imcs21	test	10667720	symptom_249	10667720	0.016372	1.9174602921120822	not_mentioned		not_mentioned	correct	ok	not_mentioned	released	unavailable
Opus 5.5	imcs21	test	10667720	symptom_250	10667720	0.016372	1.9174602921120822	not_mentioned		not_mentioned	correct	ok	not_mentioned	released	unavailable
Opus 5.5	imcs21	test	10667720	symptom_251	10667720	0.016372	1.9174602921120822	not_mentioned		not_mentioned	correct	ok	not_mentioned	released	unavailable
Opus 5.5	imcs21	test	10667720	symptom_252	10667720	0.016372	1.9174602921120822	not_mentioned		not_mentioned	correct	ok	not_mentioned	released	unavailable
Opus 5.5	imcs21	test	10667720	symptom_253	10667720	0.016372	1.9174602921120822	not_mentioned		not_mentioned	correct	ok	not_mentioned	released	unavailable
Opus 5.5	imcs21	test	10667720	symptom_254	10667720	0.016372	1.9174602921120822	not_mentioned		not_mentioned	correct	ok	not_mentioned	released	unavailable
Opus 5.5	imcs21	test	10667720	symptom_255	10667720	0.016372	1.9174602921120822	not_mentioned		not_mentioned	correct	ok	not_mentioned	released	unavailable
Opus 5.5	imcs21	test	10667720	symptom_256	10667720	0.016372	1.9174602921120822	not_mentioned		not_mentioned	correct	ok	not_mentioned	released	unavailable
Opus 5.5	imcs21	test	10667720	symptom_257	10667720	0.016372	1.9174602921120822	not_mentioned		not_mentioned	correct	ok	not_mentioned	released	unavailable
Opus 5.5	imcs21	test	10667720	symptom_258	10667720	0.016372	1.9174602921120822	not_mentioned		not_mentioned	correct	ok	not_mentioned	released	unavailable
Opus 5.5	imcs21	test	10667720	symptom_259	10667720	0.016372	1.9174602921120822	not_mentioned		not_mentioned	correct	ok	not_mentioned	released	unavailable
Opus 5.5	imcs21	test	10667720	symptom_260	10667720	0.016372	1.9174602921120822	not_mentioned		not_mentioned	correct	ok	not_mentioned	released	unavailable
Opus 5.5	imcs21	test	10667720	symptom_261	10667720	0.016372	1.9174602921120822	not_mentioned		not_mentioned	correct	ok	not_mentioned	released	unavailable
Opus 5.5	imcs21	test	10667720	symptom_262	10667720	0.016372	1.9174602921120822	not_mentioned		not_mentioned	correct	ok	not_mentioned	released	unavailable
Opus 5.5	imcs21	test	10667720	symptom_263	10667720	0.016372	1.9174602921120822	not_mentioned		not_mentioned	correct	ok	not_mentioned	released	unavailable
Opus 5.5	imcs21	test	10667720	symptom_264	10667720	0.016372	1.9174602921120822	not_mentioned		not_mentioned	correct	ok	not_mentioned	released	unavailable
Opus 5.5	imcs21	test	10667720	symptom_265	10667720	0.016372	1.9174602921120822	not_mentioned		not_mentioned	correct	ok	not_mentioned	released	unavailable
Opus 5.5	imcs21	test	10667720	symptom_266	10667720	0.016372	1.9174602921120822	not_mentioned		not_mentioned	correct	ok	not_mentioned	released	unavailable
Opus 5.5	imcs21	test	10667720	symptom_267	10667720	0.016372	1.9174602921120822	not_mentioned		not_mentioned	correct	ok	not_mentioned	released	unavailable
Opus 5.5	imcs21	test	10667720	symptom_268	10667720	0.016372	1.9174602921120822	not_mentioned		not_mentioned	correct	ok	not_mentioned	released	unavailable
Opus 5.5	imcs21	test	10667720	symptom_269	10667720	0.016372	1.9174602921120822	not_mentioned		not_mentioned	correct	ok	not_mentioned	released	unavailable
Opus 5.5	imcs21	test	10667720	symptom_270	10667720	0.016372	1.9174602921120822	not_mentioned		not_mentioned	correct	ok	not_mentioned	released	unavailable
Opus 5.5	imcs21	test	10667720	symptom_271	10667720	0.016372	1.9174602921120822	not_mentioned		not_mentioned	correct	ok	not_mentioned	released	unavailable
Opus 5.5	imcs21	test	10667720	symptom_272	10667720	0.016372	1.9174602921120822	not_mentioned		not_mentioned	correct	ok	not_mentioned	released	unavailable
Opus 5.5	imcs21	test	10667720	symptom_273	10667720	0.016372	1.9174602921120822	not_mentioned		not_mentioned	correct	ok	not_mentioned	released	unavailable
Opus 5.5	imcs21	test	10667720	symptom_274	10667720	0.016372	1.9174602921120822	not_mentioned		not_mentioned	correct	ok	not_mentioned	released	unavailable
Opus 5.5	imcs21	test	10667720	symptom_275	10667720	0.016372	1.9174602921120822	not_mentioned		not_mentioned	correct	ok	not_mentioned	released	unavailable
Opus 5.5	imcs21	test	10667720	symptom_276	10667720	0.016372	1.9174602921120822	not_mentioned		not_mentioned	correct	ok	not_mentioned	released	unavailable
Opus 5.5	imcs21	test	10667720	symptom_277	10667720	0.016372	1.9174602921120822	not_mentioned		not_mentioned	correct	ok	not_mentioned	released	unavailable
Opus 5.5	imcs21	test	10667720	symptom_278	10667720	0.016372	1.9174602921120822	not_mentioned		not_mentioned	correct	ok	not_mentioned	released	unavailable
Opus 5.5	imcs21	test	10667720	symptom_279	10667720	0.016372	1.9174602921120822	not_mentioned		not_mentioned	correct	ok	not_mentioned	released	unavailable
Opus 5.5	imcs21	test	10667720	symptom_280	10667720	0.016372	1.9174602921120822	not_mentioned		not_mentioned	correct	ok	not_mentioned	released	unavailable
Opus 5.5	imcs21	test	10667720	symptom_281	10667720	0.016372	1.9174602921120822	not_mentioned		not_mentioned	correct	ok	not_mentioned	released	unavailable
Opus 5.5	imcs21	test	10667720	symptom_282	10667720	0.016372	1.9174602921120822	not_mentioned		not_mentioned	correct	ok	not_mentioned	released	unavailable
Opus 5.5	imcs21	test	10667720	symptom_283	10667720	0.016372	1.9174602921120822	not_mentioned		not_mentioned	correct	ok	not_mentioned	released	unavailable
Opus 5.5	imcs21	test	10667720	symptom_284	10667720	0.016372	1.9174602921120822	not_mentioned		not_mentioned	correct	ok	not_mentioned	released	unavailable
Opus 5.5	imcs21	test	10667720	symptom_285	10667720	0.016372	1.9174602921120822	not_mentioned		not_mentioned	correct	ok	not_mentioned	released	unavailable
Opus 5.5	imcs21	test	10667720	symptom_286	10667720	0.016372	1.9174602921120822	not_mentioned		not_mentioned	correct	ok	not_mentioned	released	unavailable
Opus 5.5	imcs21	test	10667720	symptom_287	10667720	0.016372	1.9174602921120822	not_mentioned		not_mentioned	correct	ok	not_mentioned	released	unavailable
Opus 5.5	imcs21	test	10667720	symptom_288	10667720	0.016372	1.9174602921120822	not_mentioned		not_mentioned	correct	ok	not_mentioned	released	unavailable
Opus 5.5	imcs21	test	10667720	symptom_289	10667720	0.016372	1.9174602921120822	not_mentioned		not_mentioned	correct	ok	not_mentioned	released	unavailable
Opus 5.5	imcs21	test	10667720	symptom_290	10667720	0.016372	1.9174602921120822	not_mentioned		not_mentioned	correct	ok	not_mentioned	released	unavailable
Opus 5.5	imcs21	test	10667720	symptom_291	10667720	0.016372	1.9174602921120822	not_mentioned		not_mentioned	correct	ok	not_mentioned	released	unavailable
Opus 5.5	imcs21	test	10667720	symptom_292	10667720	0.016372	1.9174602921120822	not_mentioned		not_mentioned	correct	ok	not_mentioned	released	unavailable
Opus 5.5	imcs21	test	10667720	symptom_293	10667720	0.016372	1.9174602921120822	not_mentioned		not_mentioned	correct	ok	not_mentioned	released	unavailable
Opus 5.5	imcs21	test	10667720	symptom_294	10667720	0.016372	1.9174602921120822	not_mentioned		not_mentioned	correct	ok	not_mentioned	released	unavailable
Opus 5.5	imcs21	test	10667720	symptom_295	10667720	0.016372	1.9174602921120822	not_mentioned		not_mentioned	correct	ok	not_mentioned	released	unavailable
Opus 5.5	imcs21	test	10667720	symptom_296	10667720	0.016372	1.9174602921120822	not_mentioned		not_mentioned	correct	ok	not_mentioned	released	unavailable
Opus 5.5	imcs21	test	10667720	symptom_297	10667720	0.016372	1.9174602921120822	not_mentioned		not_mentioned	correct	ok	not_mentioned	released	unavailable
Opus 5.5	imcs21	test	10667720	symptom_298	10667720	0.016372	1.9174602921120822	not_mentioned		not_mentioned	correct	ok	not_mentioned	released	unavailable
Opus 5.5	imcs21	test	10667720	symptom_299	10667720	0.016372	1.9174602921120822	not_mentioned		not_mentioned	correct	ok	not_mentioned	released	unavailable
Opus 5.5	imcs21	test	10667720	symptom_300	10667720	0.016372	1.9174602921120822	not_mentioned		not_mentioned	correct	ok	not_mentioned	released	unavailable
Opus 5.5	imcs21	test	10667720	symptom_301	10667720	0.016372	1.9174602921120822	not_mentioned		not_mentioned	correct	ok	not_mentioned	released	unavailable
Opus 5.5	imcs21	test	10667720	symptom_302	10667720	0.016372	1.9174602921120822	not_mentioned		not_mentioned	correct	ok	not_mentioned	released	unavailable
Opus 5.5	imcs21	test	10667720	symptom_303	10667720	0.016372	1.9174602921120822	not_mentioned		not_mentioned	correct	ok	not_mentioned	released	unavailable
Opus 5.5	imcs21	test	10667720	symptom_304	10667720	0.016372	1.9174602921120822	not_mentioned		not_mentioned	correct	ok	not_mentioned	released	unavailable
Opus 5.5	imcs21	test	10667720	symptom_305	10667720	0.016372	1.9174602921120822	not_mentioned		not_mentioned	correct	ok	not_mentioned	released	unavailable
Opus 5.5	imcs21	test	10667720	symptom_306	10667720	0.016372	1.9174602921120822	not_mentioned		not_mentioned	correct	ok	not_mentioned	released	unavailable
Opus 5.5	imcs21	test	10667720	symptom_307	10667720	0.016372	1.9174602921120822	not_mentioned		not_mentioned	correct	ok	not_mentioned	released	unavailable
Opus 5.5	imcs21	test	10667720	symptom_308	10667720	0.016372	1.9174602921120822	not_mentioned		not_mentioned	correct	ok	not_mentioned	released	unavailable
Opus 5.5	imcs21	test	10667720	symptom_309	10667720	0.016372	1.9174602921120822	not_mentioned		not_mentioned	correct	ok	not_mentioned	released	unavailable
Opus 5.5	imcs21	test	10667720	symptom_310	10667720	0.016372	1.9174602921120822	not_mentioned		not_mentioned	correct	ok	not_mentioned	released	unavailable
Opus 5.5	imcs21	test	10667720	symptom_311	10667720	0.016372	1.9174602921120822	not_mentioned		not_mentioned	correct	ok	not_mentioned	released	unavailable
Opus 5.5	imcs21	test	10667720	symptom_312	10667720	0.016372	1.9174602921120822	not_mentioned		not_mentioned	correct	ok	not_mentioned	released	unavailable
Opus 5.5	imcs21	test	10667720	symptom_313	10667720	0.016372	1.9174602921120822	not_mentioned		not_mentioned	correct	ok	not_mentioned	released	unavailable
Opus 5.5	imcs21	test	10667720	symptom_314	10667720	0.016372	1.9174602921120822	not_mentioned		not_mentioned	correct	ok	not_mentioned	released	unavailable
Opus 5.5	imcs21	test	10667720	symptom_315	10667720	0.016372	1.9174602921120822	not_mentioned		not_mentioned	correct	ok	not_mentioned	released	unavailable
Opus 5.5	imcs21	test	10667720	symptom_316	10667720	0.016372	1.9174602921120822	not_mentioned		not_mentioned	correct	ok	not_mentioned	released	unavailable
Opus 5.5	imcs21	test	10667720	symptom_317	10667720	0.016372	1.9174602921120822	not_mentioned		not_mentioned	correct	ok	not_mentioned	released	unavailable
Opus 5.5	imcs21	test	10667720	symptom_318	10667720	0.016372	1.9174602921120822	not_mentioned		not_mentioned	correct	ok	not_mentioned	released	unavailable
Opus 5.5	imcs21	test	10667720	symptom_319	10667720	0.016372	1.9174602921120822	not_mentioned		not_mentioned	correct	ok	not_mentioned	released	unavailable
Opus 5.5	imcs21	test	10667720	symptom_320	10667720	0.016372	1.9174602921120822	not_mentioned		not_mentioned	correct	ok	not_mentioned	released	unavailable
Opus 5.5	imcs21	test	10667720	symptom_321	10667720	0.016372	1.9174602921120822	not_mentioned		not_mentioned	correct	ok	not_mentioned	released	unavailable
Opus 5.5	imcs21	test	10667720	symptom_322	10667720	0.016372	1.9174602921120822	not_mentioned		not_mentioned	correct	ok	not_mentioned	released	unavailable
Opus 5.5	imcs21	test	10667720	symptom_323	10667720	0.016372	1.9174602921120822	not_mentioned		not_mentioned	correct	ok	not_mentioned	released	unavailable
Opus 5.5	imcs21	test	10667720	symptom_324	10667720	0.016372	1.9174602921120822	not_mentioned		not_mentioned	correct	ok	not_mentioned	released	unavailable
Opus 5.5	imcs21	test	10667720	symptom_325	10667720	0.016372	1.9174602921120822	not_mentioned		not_mentioned	correct	ok	not_mentioned	released	unavailable
Opus 5.5	imcs21	test	10667720	symptom_326	10667720	0.016372	1.9174602921120822	not_mentioned		not_mentioned	correct	ok	not_mentioned	released	unavailable
Opus 5.5	imcs21	test	10667720	symptom_327	10667720	0.016372	1.9174602921120822	not_mentioned		not_mentioned	correct	ok	not_mentioned	released	unavailable
Opus 5.5	imcs21	test	10667720	symptom_328	10667720	0.016372	1.9174602921120822	not_mentioned		not_mentioned	correct	ok	not_mentioned	released	unavailable
Opus 5.5	imcs21	test	10667720	symptom_329	10667720	0.016372	1.9174602921120822	not_mentioned		not_mentioned	correct	ok	not_mentioned	released	unavailable
Opus 5.5	imcs21	test	10667720	symptom_330	10667720	0.016372	1.9174602921120822	not_mentioned		not_mentioned	correct	ok	not_mentioned	released	unavailable
Opus 5.5	imcs21	test	10669788	symptom_000	10669788	0.02362	3.6554175410419703	not_mentioned		not_mentioned	correct	ok	not_mentioned	released	unavailable
Opus 5.5	imcs21	test	10669788	symptom_001	10669788	0.02362	3.6554175410419703	not_mentioned		positive	incorrect	ok	positive	released	unavailable
Opus 5.5	imcs21	test	10669788	symptom_002	10669788	0.02362	3.6554175410419703	not_mentioned		positive	incorrect	ok	positive	released	unavailable
Opus 5.5	imcs21	test	10669788	symptom_003	10669788	0.02362	3.6554175410419703	not_mentioned		not_mentioned	correct	ok	not_mentioned	released	unavailable
Opus 5.5	imcs21	test	10669788	symptom_004	10669788	0.02362	3.6554175410419703	not_mentioned		not_mentioned	correct	ok	not_mentioned	released	unavailable
Opus 5.5	imcs21	test	10669788	symptom_005	10669788	0.02362	3.6554175410419703	not_mentioned		not_mentioned	correct	ok	not_mentioned	released	unavailable
Opus 5.5	imcs21	test	10669788	symptom_006	10669788	0.02362	3.6554175410419703	not_mentioned		not_mentioned	correct	ok	not_mentioned	released	unavailable
Opus 5.5	imcs21	test	10669788	symptom_007	10669788	0.02362	3.6554175410419703	not_mentioned		positive	incorrect	ok	positive	released	unavailable
Opus 5.5	imcs21	test	10669788	symptom_008	10669788	0.02362	3.6554175410419703	not_mentioned		not_mentioned	correct	ok	not_mentioned	released	unavailable
Opus 5.5	imcs21	test	10669788	symptom_009	10669788	0.02362	3.6554175410419703	not_mentioned		positive	incorrect	ok	positive	released	unavailable
Opus 5.5	imcs21	test	10669788	symptom_010	10669788	0.02362	3.6554175410419703	not_mentioned		not_mentioned	correct	ok	not_mentioned	released	unavailable
Opus 5.5	imcs21	test	10669788	symptom_011	10669788	0.02362	3.6554175410419703	not_mentioned		not_mentioned	correct	ok	not_mentioned	released	unavailable
Opus 5.5	imcs21	test	10669788	symptom_012	10669788	0.02362	3.6554175410419703	not_mentioned		not_mentioned	correct	ok	not_mentioned	released	unavailable
Opus 5.5	imcs21	test	10669788	symptom_013	10669788	0.02362	3.6554175410419703	not_mentioned		not_mentioned	correct	ok	not_mentioned	released	unavailable
Opus 5.5	imcs21	test	10669788	symptom_014	10669788	0.02362	3.6554175410419703	not_mentioned		uncertain	incorrect	ok	uncertain	released	unavailable
Opus 5.5	imcs21	test	10669788	symptom_015	10669788	0.02362	3.6554175410419703	not_mentioned		positive	incorrect	ok	positive	released	unavailable
Opus 5.5	imcs21	test	10669788	symptom_016	10669788	0.02362	3.6554175410419703	positive	0.9	positive	correct	ok	positive	released	reported_percentage
Opus 5.5	imcs21	test	10669788	symptom_017	10669788	0.02362	3.6554175410419703	not_mentioned		not_mentioned	correct	ok	not_mentioned	released	unavailable
Opus 5.5	imcs21	test	10669788	symptom_018	10669788	0.02362	3.6554175410419703	not_mentioned		not_mentioned	correct	ok	not_mentioned	released	unavailable
Opus 5.5	imcs21	test	10669788	symptom_019	10669788	0.02362	3.6554175410419703	not_mentioned		not_mentioned	correct	ok	not_mentioned	released	unavailable
Opus 5.5	imcs21	test	10669788	symptom_020	10669788	0.02362	3.6554175410419703	not_mentioned		not_mentioned	correct	ok	not_mentioned	released	unavailable
Opus 5.5	imcs21	test	10669788	symptom_021	10669788	0.02362	3.6554175410419703	not_mentioned		positive	incorrect	ok	positive	released	unavailable
Opus 5.5	imcs21	test	10669788	symptom_022	10669788	0.02362	3.6554175410419703	not_mentioned		uncertain	incorrect	ok	uncertain	released	unavailable
Opus 5.5	imcs21	test	10669788	symptom_023	10669788	0.02362	3.6554175410419703	not_mentioned		not_mentioned	correct	ok	not_mentioned	released	unavailable
Opus 5.5	imcs21	test	10669788	symptom_024	10669788	0.02362	3.6554175410419703	not_mentioned		not_mentioned	correct	ok	not_mentioned	released	unavailable
Opus 5.5	imcs21	test	10669788	symptom_025	10669788	0.02362	3.6554175410419703	not_mentioned		not_mentioned	correct	ok	not_mentioned	released	unavailable
Opus 5.5	imcs21	test	10669788	symptom_026	10669788	0.02362	3.6554175410419703	not_mentioned		not_mentioned	correct	ok	not_mentioned	released	unavailable
Opus 5.5	imcs21	test	10669788	symptom_027	10669788	0.02362	3.6554175410419703	not_mentioned		not_mentioned	correct	ok	not_mentioned	released	unavailable
Opus 5.5	imcs21	test	10669788	symptom_028	10669788	0.02362	3.6554175410419703	not_mentioned		not_mentioned	correct	ok	not_mentioned	released	unavailable
Opus 5.5	imcs21	test	10669788	symptom_029	10669788	0.02362	3.6554175410419703	not_mentioned		not_mentioned	correct	ok	not_mentioned	released	unavailable
Opus 5.5	imcs21	test	10669788	symptom_030	10669788	0.02362	3.6554175410419703	not_mentioned		not_mentioned	correct	ok	not_mentioned	released	unavailable
Opus 5.5	imcs21	test	10669788	symptom_031	10669788	0.02362	3.6554175410419703	not_mentioned		not_mentioned	correct	ok	not_mentioned	released	unavailable
Opus 5.5	imcs21	test	10669788	symptom_032	10669788	0.02362	3.6554175410419703	not_mentioned		not_mentioned	correct	ok	not_mentioned	released	unavailable
Opus 5.5	imcs21	test	10669788	symptom_033	10669788	0.02362	3.6554175410419703	not_mentioned		not_mentioned	correct	ok	not_mentioned	released	unavailable
Opus 5.5	imcs21	test	10669788	symptom_034	10669788	0.02362	3.6554175410419703	not_mentioned		not_mentioned	correct	ok	not_mentioned	released	unavailable
Opus 5.5	imcs21	test	10669788	symptom_035	10669788	0.02362	3.6554175410419703	not_mentioned		positive	incorrect	ok	positive	released	unavailable
Opus 5.5	imcs21	test	10669788	symptom_036	10669788	0.02362	3.6554175410419703	not_mentioned		not_mentioned	correct	ok	not_mentioned	released	unavailable
Opus 5.5	imcs21	test	10669788	symptom_037	10669788	0.02362	3.6554175410419703	not_mentioned		not_mentioned	correct	ok	not_mentioned	released	unavailable
Opus 5.5	imcs21	test	10669788	symptom_038	10669788	0.02362	3.6554175410419703	not_mentioned		not_mentioned	correct	ok	not_mentioned	released	unavailable
Opus 5.5	imcs21	test	10669788	symptom_039	10669788	0.02362	3.6554175410419703	not_mentioned		not_mentioned	correct	ok	not_mentioned	released	unavailable
Opus 5.5	imcs21	test	10669788	symptom_040	10669788	0.02362	3.6554175410419703	not_mentioned		not_mentioned	correct	ok	not_mentioned	released	unavailable
Opus 5.5	imcs21	test	10669788	symptom_041	10669788	0.02362	3.6554175410419703	not_mentioned		not_mentioned	correct	ok	not_mentioned	released	unavailable
Opus 5.5	imcs21	test	10669788	symptom_042	10669788	0.02362	3.6554175410419703	not_mentioned		not_mentioned	correct	ok	not_mentioned	released	unavailable
Opus 5.5	imcs21	test	10669788	symptom_043	10669788	0.02362	3.6554175410419703	not_mentioned		not_mentioned	correct	ok	not_mentioned	released	unavailable
Opus 5.5	imcs21	test	10669788	symptom_044	10669788	0.02362	3.6554175410419703	negative	0.6	positive	incorrect	ok	positive	released	reported_percentage
Opus 5.5	imcs21	test	10669788	symptom_045	10669788	0.02362	3.6554175410419703	not_mentioned		not_mentioned	correct	ok	not_mentioned	released	unavailable
Opus 5.5	imcs21	test	10669788	symptom_046	10669788	0.02362	3.6554175410419703	not_mentioned		not_mentioned	correct	ok	not_mentioned	released	unavailable
Opus 5.5	imcs21	test	10669788	symptom_047	10669788	0.02362	3.6554175410419703	not_mentioned		not_mentioned	correct	ok	not_mentioned	released	unavailable
Opus 5.5	imcs21	test	10669788	symptom_048	10669788	0.02362	3.6554175410419703	not_mentioned		not_mentioned	correct	ok	not_mentioned	released	unavailable
Opus 5.5	imcs21	test	10669788	symptom_049	10669788	0.02362	3.6554175410419703	not_mentioned		not_mentioned	correct	ok	not_mentioned	released	unavailable
Opus 5.5	imcs21	test	10669788	symptom_050	10669788	0.02362	3.6554175410419703	not_mentioned		not_mentioned	correct	ok	not_mentioned	released	unavailable
Opus 5.5	imcs21	test	10669788	symptom_051	10669788	0.02362	3.6554175410419703	not_mentioned		not_mentioned	correct	ok	not_mentioned	released	unavailable
Opus 5.5	imcs21	test	10669788	symptom_052	10669788	0.02362	3.6554175410419703	not_mentioned		not_mentioned	correct	ok	not_mentioned	released	unavailable
Opus 5.5	imcs21	test	10669788	symptom_053	10669788	0.02362	3.6554175410419703	not_mentioned		not_mentioned	correct	ok	not_mentioned	released	unavailable
Opus 5.5	imcs21	test	10669788	symptom_054	10669788	0.02362	3.6554175410419703	not_mentioned		not_mentioned	correct	ok	not_mentioned	released	unavailable
Opus 5.5	imcs21	test	10669788	symptom_055	10669788	0.02362	3.6554175410419703	not_mentioned		positive	incorrect	ok	positive	released	unavailable
Opus 5.5	imcs21	test	10669788	symptom_056	10669788	0.02362	3.6554175410419703	not_mentioned		not_mentioned	correct	ok	not_mentioned	released	unavailable
Opus 5.5	imcs21	test	10669788	symptom_057	10669788	0.02362	3.6554175410419703	not_mentioned		not_mentioned	correct	ok	not_mentioned	released	unavailable
Opus 5.5	imcs21	test	10669788	symptom_058	10669788	0.02362	3.6554175410419703	not_mentioned		not_mentioned	correct	ok	not_mentioned	released	unavailable
Opus 5.5	imcs21	test	10669788	symptom_059	10669788	0.02362	3.6554175410419703	not_mentioned		not_mentioned	correct	ok	not_mentioned	released	unavailable
Opus 5.5	imcs21	test	10669788	symptom_060	10669788	0.02362	3.6554175410419703	not_mentioned		not_mentioned	correct	ok	not_mentioned	released	unavailable
Opus 5.5	imcs21	test	10669788	symptom_061	10669788	0.02362	3.6554175410419703	not_mentioned		not_mentioned	correct	ok	not_mentioned	released	unavailable
Opus 5.5	imcs21	test	10669788	symptom_062	10669788	0.02362	3.6554175410419703	not_mentioned		not_mentioned	correct	ok	not_mentioned	released	unavailable
Opus 5.5	imcs21	test	10669788	symptom_063	10669788	0.02362	3.6554175410419703	not_mentioned		not_mentioned	correct	ok	not_mentioned	released	unavailable
Opus 5.5	imcs21	test	10669788	symptom_064	10669788	0.02362	3.6554175410419703	not_mentioned		not_mentioned	correct	ok	not_mentioned	released	unavailable
Opus 5.5	imcs21	test	10669788	symptom_065	10669788	0.02362	3.6554175410419703	not_mentioned		not_mentioned	correct	ok	not_mentioned	released	unavailable
Opus 5.5	imcs21	test	10669788	symptom_066	10669788	0.02362	3.6554175410419703	not_mentioned		not_mentioned	correct	ok	not_mentioned	released	unavailable
Opus 5.5	imcs21	test	10669788	symptom_067	10669788	0.02362	3.6554175410419703	not_mentioned		not_mentioned	correct	ok	not_mentioned	released	unavailable
Opus 5.5	imcs21	test	10669788	symptom_068	10669788	0.02362	3.6554175410419703	not_mentioned		not_mentioned	correct	ok	not_mentioned	released	unavailable
Opus 5.5	imcs21	test	10669788	symptom_069	10669788	0.02362	3.6554175410419703	not_mentioned		not_mentioned	correct	ok	not_mentioned	released	unavailable
Opus 5.5	imcs21	test	10669788	symptom_070	10669788	0.02362	3.6554175410419703	not_mentioned		not_mentioned	correct	ok	not_mentioned	released	unavailable
Opus 5.5	imcs21	test	10669788	symptom_071	10669788	0.02362	3.6554175410419703	not_mentioned		not_mentioned	correct	ok	not_mentioned	released	unavailable
Opus 5.5	imcs21	test	10669788	symptom_072	10669788	0.02362	3.6554175410419703	not_mentioned		not_mentioned	correct	ok	not_mentioned	released	unavailable
Opus 5.5	imcs21	test	10669788	symptom_073	10669788	0.02362	3.6554175410419703	not_mentioned		not_mentioned	correct	ok	not_mentioned	released	unavailable
Opus 5.5	imcs21	test	10669788	symptom_074	10669788	0.02362	3.6554175410419703	not_mentioned		not_mentioned	correct	ok	not_mentioned	released	unavailable
Opus 5.5	imcs21	test	10669788	symptom_075	10669788	0.02362	3.6554175410419703	not_mentioned		not_mentioned	correct	ok	not_mentioned	released	unavailable
Opus 5.5	imcs21	test	10669788	symptom_076	10669788	0.02362	3.6554175410419703	not_mentioned		not_mentioned	correct	ok	not_mentioned	released	unavailable
Opus 5.5	imcs21	test	10669788	symptom_077	10669788	0.02362	3.6554175410419703	not_mentioned		not_mentioned	correct	ok	not_mentioned	released	unavailable
Opus 5.5	imcs21	test	10669788	symptom_078	10669788	0.02362	3.6554175410419703	not_mentioned		not_mentioned	correct	ok	not_mentioned	released	unavailable
Opus 5.5	imcs21	test	10669788	symptom_079	10669788	0.02362	3.6554175410419703	not_mentioned		not_mentioned	correct	ok	not_mentioned	released	unavailable
Opus 5.5	imcs21	test	10669788	symptom_080	10669788	0.02362	3.6554175410419703	not_mentioned		not_mentioned	correct	ok	not_mentioned	released	unavailable
Opus 5.5	imcs21	test	10669788	symptom_081	10669788	0.02362	3.6554175410419703	not_mentioned		not_mentioned	correct	ok	not_mentioned	released	unavailable
Opus 5.5	imcs21	test	10669788	symptom_082	10669788	0.02362	3.6554175410419703	not_mentioned		not_mentioned	correct	ok	not_mentioned	released	unavailable
Opus 5.5	imcs21	test	10669788	symptom_083	10669788	0.02362	3.6554175410419703	not_mentioned		not_mentioned	correct	ok	not_mentioned	released	unavailable
Opus 5.5	imcs21	test	10669788	symptom_084	10669788	0.02362	3.6554175410419703	not_mentioned		not_mentioned	correct	ok	not_mentioned	released	unavailable
Opus 5.5	imcs21	test	10669788	symptom_085	10669788	0.02362	3.6554175410419703	not_mentioned		not_mentioned	correct	ok	not_mentioned	released	unavailable
Opus 5.5	imcs21	test	10669788	symptom_086	10669788	0.02362	3.6554175410419703	not_mentioned		not_mentioned	correct	ok	not_mentioned	released	unavailable
Opus 5.5	imcs21	test	10669788	symptom_087	10669788	0.02362	3.6554175410419703	not_mentioned		not_mentioned	correct	ok	not_mentioned	released	unavailable
Opus 5.5	imcs21	test	10669788	symptom_088	10669788	0.02362	3.6554175410419703	not_mentioned		not_mentioned	correct	ok	not_mentioned	released	unavailable
Opus 5.5	imcs21	test	10669788	symptom_089	10669788	0.02362	3.6554175410419703	not_mentioned		not_mentioned	correct	ok	not_mentioned	released	unavailable
Opus 5.5	imcs21	test	10669788	symptom_090	10669788	0.02362	3.6554175410419703	not_mentioned		not_mentioned	correct	ok	not_mentioned	released	unavailable
Opus 5.5	imcs21	test	10669788	symptom_091	10669788	0.02362	3.6554175410419703	not_mentioned		not_mentioned	correct	ok	not_mentioned	released	unavailable
Opus 5.5	imcs21	test	10669788	symptom_092	10669788	0.02362	3.6554175410419703	not_mentioned		not_mentioned	correct	ok	not_mentioned	released	unavailable
Opus 5.5	imcs21	test	10669788	symptom_093	10669788	0.02362	3.6554175410419703	not_mentioned		not_mentioned	correct	ok	not_mentioned	released	unavailable
Opus 5.5	imcs21	test	10669788	symptom_094	10669788	0.02362	3.6554175410419703	not_mentioned		not_mentioned	correct	ok	not_mentioned	released	unavailable
Opus 5.5	imcs21	test	10669788	symptom_095	10669788	0.02362	3.6554175410419703	not_mentioned		not_mentioned	correct	ok	not_mentioned	released	unavailable
Opus 5.5	imcs21	test	10669788	symptom_096	10669788	0.02362	3.6554175410419703	not_mentioned		not_mentioned	correct	ok	not_mentioned	released	unavailable
Opus 5.5	imcs21	test	10669788	symptom_097	10669788	0.02362	3.6554175410419703	not_mentioned		not_mentioned	correct	ok	not_mentioned	released	unavailable
Opus 5.5	imcs21	test	10669788	symptom_098	10669788	0.02362	3.6554175410419703	not_mentioned		not_mentioned	correct	ok	not_mentioned	released	unavailable
Opus 5.5	imcs21	test	10669788	symptom_099	10669788	0.02362	3.6554175410419703	positive	0.82	not_mentioned	incorrect	ok	not_mentioned	released	reported_percentage
Opus 5.5	imcs21	test	10669788	symptom_100	10669788	0.02362	3.6554175410419703	not_mentioned		not_mentioned	correct	ok	not_mentioned	released	unavailable
Opus 5.5	imcs21	test	10669788	symptom_101	10669788	0.02362	3.6554175410419703	not_mentioned		not_mentioned	correct	ok	not_mentioned	released	unavailable
Opus 5.5	imcs21	test	10669788	symptom_102	10669788	0.02362	3.6554175410419703	not_mentioned		not_mentioned	correct	ok	not_mentioned	released	unavailable
Opus 5.5	imcs21	test	10669788	symptom_103	10669788	0.02362	3.6554175410419703	not_mentioned		not_mentioned	correct	ok	not_mentioned	released	unavailable
Opus 5.5	imcs21	test	10669788	symptom_104	10669788	0.02362	3.6554175410419703	not_mentioned		not_mentioned	correct	ok	not_mentioned	released	unavailable
Opus 5.5	imcs21	test	10669788	symptom_105	10669788	0.02362	3.6554175410419703	not_mentioned		not_mentioned	correct	ok	not_mentioned	released	unavailable
Opus 5.5	imcs21	test	10669788	symptom_106	10669788	0.02362	3.6554175410419703	not_mentioned		not_mentioned	correct	ok	not_mentioned	released	unavailable
Opus 5.5	imcs21	test	10669788	symptom_107	10669788	0.02362	3.6554175410419703	not_mentioned		not_mentioned	correct	ok	not_mentioned	released	unavailable
Opus 5.5	imcs21	test	10669788	symptom_108	10669788	0.02362	3.6554175410419703	not_mentioned		not_mentioned	correct	ok	not_mentioned	released	unavailable
Opus 5.5	imcs21	test	10669788	symptom_109	10669788	0.02362	3.6554175410419703	not_mentioned		not_mentioned	correct	ok	not_mentioned	released	unavailable
Opus 5.5	imcs21	test	10669788	symptom_110	10669788	0.02362	3.6554175410419703	not_mentioned		not_mentioned	correct	ok	not_mentioned	released	unavailable
Opus 5.5	imcs21	test	10669788	symptom_111	10669788	0.02362	3.6554175410419703	not_mentioned		not_mentioned	correct	ok	not_mentioned	released	unavailable
Opus 5.5	imcs21	test	10669788	symptom_112	10669788	0.02362	3.6554175410419703	not_mentioned		not_mentioned	correct	ok	not_mentioned	released	unavailable
Opus 5.5	imcs21	test	10669788	symptom_113	10669788	0.02362	3.6554175410419703	not_mentioned		not_mentioned	correct	ok	not_mentioned	released	unavailable
Opus 5.5	imcs21	test	10669788	symptom_114	10669788	0.02362	3.6554175410419703	not_mentioned		not_mentioned	correct	ok	not_mentioned	released	unavailable
Opus 5.5	imcs21	test	10669788	symptom_115	10669788	0.02362	3.6554175410419703	not_mentioned		not_mentioned	correct	ok	not_mentioned	released	unavailable
Opus 5.5	imcs21	test	10669788	symptom_116	10669788	0.02362	3.6554175410419703	not_mentioned		not_mentioned	correct	ok	not_mentioned	released	unavailable
Opus 5.5	imcs21	test	10669788	symptom_117	10669788	0.02362	3.6554175410419703	not_mentioned		not_mentioned	correct	ok	not_mentioned	released	unavailable
Opus 5.5	imcs21	test	10669788	symptom_118	10669788	0.02362	3.6554175410419703	not_mentioned		not_mentioned	correct	ok	not_mentioned	released	unavailable
Opus 5.5	imcs21	test	10669788	symptom_119	10669788	0.02362	3.6554175410419703	not_mentioned		not_mentioned	correct	ok	not_mentioned	released	unavailable
Opus 5.5	imcs21	test	10669788	symptom_120	10669788	0.02362	3.6554175410419703	not_mentioned		not_mentioned	correct	ok	not_mentioned	released	unavailable
Opus 5.5	imcs21	test	10669788	symptom_121	10669788	0.02362	3.6554175410419703	not_mentioned		not_mentioned	correct	ok	not_mentioned	released	unavailable
Opus 5.5	imcs21	test	10669788	symptom_122	10669788	0.02362	3.6554175410419703	not_mentioned		not_mentioned	correct	ok	not_mentioned	released	unavailable
Opus 5.5	imcs21	test	10669788	symptom_123	10669788	0.02362	3.6554175410419703	not_mentioned		not_mentioned	correct	ok	not_mentioned	released	unavailable
Opus 5.5	imcs21	test	10669788	symptom_124	10669788	0.02362	3.6554175410419703	not_mentioned		not_mentioned	correct	ok	not_mentioned	released	unavailable
Opus 5.5	imcs21	test	10669788	symptom_125	10669788	0.02362	3.6554175410419703	not_mentioned		not_mentioned	correct	ok	not_mentioned	released	unavailable
Opus 5.5	imcs21	test	10669788	symptom_126	10669788	0.02362	3.6554175410419703	not_mentioned		not_mentioned	correct	ok	not_mentioned	released	unavailable
Opus 5.5	imcs21	test	10669788	symptom_127	10669788	0.02362	3.6554175410419703	not_mentioned		not_mentioned	correct	ok	not_mentioned	released	unavailable
Opus 5.5	imcs21	test	10669788	symptom_128	10669788	0.02362	3.6554175410419703	not_mentioned		not_mentioned	correct	ok	not_mentioned	released	unavailable
Opus 5.5	imcs21	test	10669788	symptom_129	10669788	0.02362	3.6554175410419703	not_mentioned		not_mentioned	correct	ok	not_mentioned	released	unavailable
Opus 5.5	imcs21	test	10669788	symptom_130	10669788	0.02362	3.6554175410419703	not_mentioned		not_mentioned	correct	ok	not_mentioned	released	unavailable
Opus 5.5	imcs21	test	10669788	symptom_131	10669788	0.02362	3.6554175410419703	not_mentioned		not_mentioned	correct	ok	not_mentioned	released	unavailable
Opus 5.5	imcs21	test	10669788	symptom_132	10669788	0.02362	3.6554175410419703	not_mentioned		not_mentioned	correct	ok	not_mentioned	released	unavailable
Opus 5.5	imcs21	test	10669788	symptom_133	10669788	0.02362	3.6554175410419703	not_mentioned		not_mentioned	correct	ok	not_mentioned	released	unavailable
Opus 5.5	imcs21	test	10669788	symptom_134	10669788	0.02362	3.6554175410419703	not_mentioned		not_mentioned	correct	ok	not_mentioned	released	unavailable
Opus 5.5	imcs21	test	10669788	symptom_135	10669788	0.02362	3.6554175410419703	not_mentioned		not_mentioned	correct	ok	not_mentioned	released	unavailable
Opus 5.5	imcs21	test	10669788	symptom_136	10669788	0.02362	3.6554175410419703	not_mentioned		not_mentioned	correct	ok	not_mentioned	released	unavailable
Opus 5.5	imcs21	test	10669788	symptom_137	10669788	0.02362	3.6554175410419703	not_mentioned		not_mentioned	correct	ok	not_mentioned	released	unavailable
Opus 5.5	imcs21	test	10669788	symptom_138	10669788	0.02362	3.6554175410419703	not_mentioned		not_mentioned	correct	ok	not_mentioned	released	unavailable
Opus 5.5	imcs21	test	10669788	symptom_139	10669788	0.02362	3.6554175410419703	not_mentioned		not_mentioned	correct	ok	not_mentioned	released	unavailable
Opus 5.5	imcs21	test	10669788	symptom_140	10669788	0.02362	3.6554175410419703	not_mentioned		not_mentioned	correct	ok	not_mentioned	released	unavailable
Opus 5.5	imcs21	test	10669788	symptom_141	10669788	0.02362	3.6554175410419703	not_mentioned		not_mentioned	correct	ok	not_mentioned	released	unavailable
Opus 5.5	imcs21	test	10669788	symptom_142	10669788	0.02362	3.6554175410419703	not_mentioned		not_mentioned	correct	ok	not_mentioned	released	unavailable
Opus 5.5	imcs21	test	10669788	symptom_143	10669788	0.02362	3.6554175410419703	not_mentioned		not_mentioned	correct	ok	not_mentioned	released	unavailable
Opus 5.5	imcs21	test	10669788	symptom_144	10669788	0.02362	3.6554175410419703	not_mentioned		not_mentioned	correct	ok	not_mentioned	released	unavailable
Opus 5.5	imcs21	test	10669788	symptom_145	10669788	0.02362	3.6554175410419703	not_mentioned		not_mentioned	correct	ok	not_mentioned	released	unavailable
Opus 5.5	imcs21	test	10669788	symptom_146	10669788	0.02362	3.6554175410419703	not_mentioned		not_mentioned	correct	ok	not_mentioned	released	unavailable
Opus 5.5	imcs21	test	10669788	symptom_147	10669788	0.02362	3.6554175410419703	not_mentioned		not_mentioned	correct	ok	not_mentioned	released	unavailable
Opus 5.5	imcs21	test	10669788	symptom_148	10669788	0.02362	3.6554175410419703	not_mentioned		not_mentioned	correct	ok	not_mentioned	released	unavailable
Opus 5.5	imcs21	test	10669788	symptom_149	10669788	0.02362	3.6554175410419703	not_mentioned		not_mentioned	correct	ok	not_mentioned	released	unavailable
Opus 5.5	imcs21	test	10669788	symptom_150	10669788	0.02362	3.6554175410419703	not_mentioned		not_mentioned	correct	ok	not_mentioned	released	unavailable
Opus 5.5	imcs21	test	10669788	symptom_151	10669788	0.02362	3.6554175410419703	not_mentioned		not_mentioned	correct	ok	not_mentioned	released	unavailable
Opus 5.5	imcs21	test	10669788	symptom_152	10669788	0.02362	3.6554175410419703	not_mentioned		not_mentioned	correct	ok	not_mentioned	released	unavailable
Opus 5.5	imcs21	test	10669788	symptom_153	10669788	0.02362	3.6554175410419703	not_mentioned		not_mentioned	correct	ok	not_mentioned	released	unavailable
Opus 5.5	imcs21	test	10669788	symptom_154	10669788	0.02362	3.6554175410419703	not_mentioned		not_mentioned	correct	ok	not_mentioned	released	unavailable
Opus 5.5	imcs21	test	10669788	symptom_155	10669788	0.02362	3.6554175410419703	not_mentioned		not_mentioned	correct	ok	not_mentioned	released	unavailable
Opus 5.5	imcs21	test	10669788	symptom_156	10669788	0.02362	3.6554175410419703	not_mentioned		not_mentioned	correct	ok	not_mentioned	released	unavailable
Opus 5.5	imcs21	test	10669788	symptom_157	10669788	0.02362	3.6554175410419703	not_mentioned		not_mentioned	correct	ok	not_mentioned	released	unavailable
Opus 5.5	imcs21	test	10669788	symptom_158	10669788	0.02362	3.6554175410419703	not_mentioned		not_mentioned	correct	ok	not_mentioned	released	unavailable
Opus 5.5	imcs21	test	10669788	symptom_159	10669788	0.02362	3.6554175410419703	not_mentioned		not_mentioned	correct	ok	not_mentioned	released	unavailable
Opus 5.5	imcs21	test	10669788	symptom_160	10669788	0.02362	3.6554175410419703	not_mentioned		not_mentioned	correct	ok	not_mentioned	released	unavailable
Opus 5.5	imcs21	test	10669788	symptom_161	10669788	0.02362	3.6554175410419703	not_mentioned		not_mentioned	correct	ok	not_mentioned	released	unavailable
Opus 5.5	imcs21	test	10669788	symptom_162	10669788	0.02362	3.6554175410419703	not_mentioned		not_mentioned	correct	ok	not_mentioned	released	unavailable
Opus 5.5	imcs21	test	10669788	symptom_163	10669788	0.02362	3.6554175410419703	not_mentioned		not_mentioned	correct	ok	not_mentioned	released	unavailable
Opus 5.5	imcs21	test	10669788	symptom_164	10669788	0.02362	3.6554175410419703	not_mentioned		not_mentioned	correct	ok	not_mentioned	released	unavailable
Opus 5.5	imcs21	test	10669788	symptom_165	10669788	0.02362	3.6554175410419703	not_mentioned		not_mentioned	correct	ok	not_mentioned	released	unavailable
Opus 5.5	imcs21	test	10669788	symptom_166	10669788	0.02362	3.6554175410419703	not_mentioned		not_mentioned	correct	ok	not_mentioned	released	unavailable
Opus 5.5	imcs21	test	10669788	symptom_167	10669788	0.02362	3.6554175410419703	not_mentioned		not_mentioned	correct	ok	not_mentioned	released	unavailable
Opus 5.5	imcs21	test	10669788	symptom_168	10669788	0.02362	3.6554175410419703	not_mentioned		not_mentioned	correct	ok	not_mentioned	released	unavailable
Opus 5.5	imcs21	test	10669788	symptom_169	10669788	0.02362	3.6554175410419703	not_mentioned		not_mentioned	correct	ok	not_mentioned	released	unavailable
Opus 5.5	imcs21	test	10669788	symptom_170	10669788	0.02362	3.6554175410419703	not_mentioned		not_mentioned	correct	ok	not_mentioned	released	unavailable
Opus 5.5	imcs21	test	10669788	symptom_171	10669788	0.02362	3.6554175410419703	not_mentioned		not_mentioned	correct	ok	not_mentioned	released	unavailable
Opus 5.5	imcs21	test	10669788	symptom_172	10669788	0.02362	3.6554175410419703	not_mentioned		not_mentioned	correct	ok	not_mentioned	released	unavailable
Opus 5.5	imcs21	test	10669788	symptom_173	10669788	0.02362	3.6554175410419703	not_mentioned		not_mentioned	correct	ok	not_mentioned	released	unavailable
Opus 5.5	imcs21	test	10669788	symptom_174	10669788	0.02362	3.6554175410419703	not_mentioned		not_mentioned	correct	ok	not_mentioned	released	unavailable
Opus 5.5	imcs21	test	10669788	symptom_175	10669788	0.02362	3.6554175410419703	not_mentioned		not_mentioned	correct	ok	not_mentioned	released	unavailable
Opus 5.5	imcs21	test	10669788	symptom_176	10669788	0.02362	3.6554175410419703	not_mentioned		not_mentioned	correct	ok	not_mentioned	released	unavailable
Opus 5.5	imcs21	test	10669788	symptom_177	10669788	0.02362	3.6554175410419703	not_mentioned		not_mentioned	correct	ok	not_mentioned	released	unavailable
Opus 5.5	imcs21	test	10669788	symptom_178	10669788	0.02362	3.6554175410419703	not_mentioned		not_mentioned	correct	ok	not_mentioned	released	unavailable
Opus 5.5	imcs21	test	10669788	symptom_179	10669788	0.02362	3.6554175410419703	not_mentioned		not_mentioned	correct	ok	not_mentioned	released	unavailable
Opus 5.5	imcs21	test	10669788	symptom_180	10669788	0.02362	3.6554175410419703	not_mentioned		not_mentioned	correct	ok	not_mentioned	released	unavailable
Opus 5.5	imcs21	test	10669788	symptom_181	10669788	0.02362	3.6554175410419703	not_mentioned		not_mentioned	correct	ok	not_mentioned	released	unavailable
Opus 5.5	imcs21	test	10669788	symptom_182	10669788	0.02362	3.6554175410419703	not_mentioned		not_mentioned	correct	ok	not_mentioned	released	unavailable
Opus 5.5	imcs21	test	10669788	symptom_183	10669788	0.02362	3.6554175410419703	not_mentioned		not_mentioned	correct	ok	not_mentioned	released	unavailable
Opus 5.5	imcs21	test	10669788	symptom_184	10669788	0.02362	3.6554175410419703	not_mentioned		not_mentioned	correct	ok	not_mentioned	released	unavailable
Opus 5.5	imcs21	test	10669788	symptom_185	10669788	0.02362	3.6554175410419703	not_mentioned		not_mentioned	correct	ok	not_mentioned	released	unavailable
Opus 5.5	imcs21	test	10669788	symptom_186	10669788	0.02362	3.6554175410419703	not_mentioned		not_mentioned	correct	ok	not_mentioned	released	unavailable
Opus 5.5	imcs21	test	10669788	symptom_187	10669788	0.02362	3.6554175410419703	not_mentioned		not_mentioned	correct	ok	not_mentioned	released	unavailable
Opus 5.5	imcs21	test	10669788	symptom_188	10669788	0.02362	3.6554175410419703	not_mentioned		not_mentioned	correct	ok	not_mentioned	released	unavailable
Opus 5.5	imcs21	test	10669788	symptom_189	10669788	0.02362	3.6554175410419703	not_mentioned		not_mentioned	correct	ok	not_mentioned	released	unavailable
Opus 5.5	imcs21	test	10669788	symptom_190	10669788	0.02362	3.6554175410419703	not_mentioned		not_mentioned	correct	ok	not_mentioned	released	unavailable
Opus 5.5	imcs21	test	10669788	symptom_191	10669788	0.02362	3.6554175410419703	not_mentioned		not_mentioned	correct	ok	not_mentioned	released	unavailable
Opus 5.5	imcs21	test	10669788	symptom_192	10669788	0.02362	3.6554175410419703	not_mentioned		not_mentioned	correct	ok	not_mentioned	released	unavailable
Opus 5.5	imcs21	test	10669788	symptom_193	10669788	0.02362	3.6554175410419703	not_mentioned		not_mentioned	correct	ok	not_mentioned	released	unavailable
Opus 5.5	imcs21	test	10669788	symptom_194	10669788	0.02362	3.6554175410419703	not_mentioned		not_mentioned	correct	ok	not_mentioned	released	unavailable
Opus 5.5	imcs21	test	10669788	symptom_195	10669788	0.02362	3.6554175410419703	not_mentioned		not_mentioned	correct	ok	not_mentioned	released	unavailable
Opus 5.5	imcs21	test	10669788	symptom_196	10669788	0.02362	3.6554175410419703	not_mentioned		not_mentioned	correct	ok	not_mentioned	released	unavailable
Opus 5.5	imcs21	test	10669788	symptom_197	10669788	0.02362	3.6554175410419703	not_mentioned		not_mentioned	correct	ok	not_mentioned	released	unavailable
Opus 5.5	imcs21	test	10669788	symptom_198	10669788	0.02362	3.6554175410419703	not_mentioned		not_mentioned	correct	ok	not_mentioned	released	unavailable
Opus 5.5	imcs21	test	10669788	symptom_199	10669788	0.02362	3.6554175410419703	not_mentioned		not_mentioned	correct	ok	not_mentioned	released	unavailable
Opus 5.5	imcs21	test	10669788	symptom_200	10669788	0.02362	3.6554175410419703	not_mentioned		not_mentioned	correct	ok	not_mentioned	released	unavailable
Opus 5.5	imcs21	test	10669788	symptom_201	10669788	0.02362	3.6554175410419703	not_mentioned		not_mentioned	correct	ok	not_mentioned	released	unavailable
Opus 5.5	imcs21	test	10669788	symptom_202	10669788	0.02362	3.6554175410419703	not_mentioned		not_mentioned	correct	ok	not_mentioned	released	unavailable
Opus 5.5	imcs21	test	10669788	symptom_203	10669788	0.02362	3.6554175410419703	not_mentioned		not_mentioned	correct	ok	not_mentioned	released	unavailable
Opus 5.5	imcs21	test	10669788	symptom_204	10669788	0.02362	3.6554175410419703	not_mentioned		not_mentioned	correct	ok	not_mentioned	released	unavailable
Opus 5.5	imcs21	test	10669788	symptom_205	10669788	0.02362	3.6554175410419703	not_mentioned		not_mentioned	correct	ok	not_mentioned	released	unavailable
Opus 5.5	imcs21	test	10669788	symptom_206	10669788	0.02362	3.6554175410419703	not_mentioned		not_mentioned	correct	ok	not_mentioned	released	unavailable
Opus 5.5	imcs21	test	10669788	symptom_207	10669788	0.02362	3.6554175410419703	not_mentioned		not_mentioned	correct	ok	not_mentioned	released	unavailable
Opus 5.5	imcs21	test	10669788	symptom_208	10669788	0.02362	3.6554175410419703	not_mentioned		not_mentioned	correct	ok	not_mentioned	released	unavailable
Opus 5.5	imcs21	test	10669788	symptom_209	10669788	0.02362	3.6554175410419703	not_mentioned		not_mentioned	correct	ok	not_mentioned	released	unavailable
Opus 5.5	imcs21	test	10669788	symptom_210	10669788	0.02362	3.6554175410419703	not_mentioned		not_mentioned	correct	ok	not_mentioned	released	unavailable
Opus 5.5	imcs21	test	10669788	symptom_211	10669788	0.02362	3.6554175410419703	not_mentioned		not_mentioned	correct	ok	not_mentioned	released	unavailable
Opus 5.5	imcs21	test	10669788	symptom_212	10669788	0.02362	3.6554175410419703	not_mentioned		not_mentioned	correct	ok	not_mentioned	released	unavailable
Opus 5.5	imcs21	test	10669788	symptom_213	10669788	0.02362	3.6554175410419703	not_mentioned		not_mentioned	correct	ok	not_mentioned	released	unavailable
Opus 5.5	imcs21	test	10669788	symptom_214	10669788	0.02362	3.6554175410419703	not_mentioned		not_mentioned	correct	ok	not_mentioned	released	unavailable
Opus 5.5	imcs21	test	10669788	symptom_215	10669788	0.02362	3.6554175410419703	not_mentioned		not_mentioned	correct	ok	not_mentioned	released	unavailable
Opus 5.5	imcs21	test	10669788	symptom_216	10669788	0.02362	3.6554175410419703	not_mentioned		not_mentioned	correct	ok	not_mentioned	released	unavailable
Opus 5.5	imcs21	test	10669788	symptom_217	10669788	0.02362	3.6554175410419703	not_mentioned		not_mentioned	correct	ok	not_mentioned	released	unavailable
Opus 5.5	imcs21	test	10669788	symptom_218	10669788	0.02362	3.6554175410419703	not_mentioned		not_mentioned	correct	ok	not_mentioned	released	unavailable
Opus 5.5	imcs21	test	10669788	symptom_219	10669788	0.02362	3.6554175410419703	not_mentioned		not_mentioned	correct	ok	not_mentioned	released	unavailable
Opus 5.5	imcs21	test	10669788	symptom_220	10669788	0.02362	3.6554175410419703	not_mentioned		not_mentioned	correct	ok	not_mentioned	released	unavailable
Opus 5.5	imcs21	test	10669788	symptom_221	10669788	0.02362	3.6554175410419703	not_mentioned		not_mentioned	correct	ok	not_mentioned	released	unavailable
Opus 5.5	imcs21	test	10669788	symptom_222	10669788	0.02362	3.6554175410419703	not_mentioned		not_mentioned	correct	ok	not_mentioned	released	unavailable
Opus 5.5	imcs21	test	10669788	symptom_223	10669788	0.02362	3.6554175410419703	not_mentioned		not_mentioned	correct	ok	not_mentioned	released	unavailable
Opus 5.5	imcs21	test	10669788	symptom_224	10669788	0.02362	3.6554175410419703	not_mentioned		not_mentioned	correct	ok	not_mentioned	released	unavailable
Opus 5.5	imcs21	test	10669788	symptom_225	10669788	0.02362	3.6554175410419703	not_mentioned		not_mentioned	correct	ok	not_mentioned	released	unavailable
Opus 5.5	imcs21	test	10669788	symptom_226	10669788	0.02362	3.6554175410419703	not_mentioned		not_mentioned	correct	ok	not_mentioned	released	unavailable
Opus 5.5	imcs21	test	10669788	symptom_227	10669788	0.02362	3.6554175410419703	not_mentioned		not_mentioned	correct	ok	not_mentioned	released	unavailable
Opus 5.5	imcs21	test	10669788	symptom_228	10669788	0.02362	3.6554175410419703	not_mentioned		not_mentioned	correct	ok	not_mentioned	released	unavailable
Opus 5.5	imcs21	test	10669788	symptom_229	10669788	0.02362	3.6554175410419703	not_mentioned		not_mentioned	correct	ok	not_mentioned	released	unavailable
Opus 5.5	imcs21	test	10669788	symptom_230	10669788	0.02362	3.6554175410419703	not_mentioned		not_mentioned	correct	ok	not_mentioned	released	unavailable
Opus 5.5	imcs21	test	10669788	symptom_231	10669788	0.02362	3.6554175410419703	not_mentioned		not_mentioned	correct	ok	not_mentioned	released	unavailable
Opus 5.5	imcs21	test	10669788	symptom_232	10669788	0.02362	3.6554175410419703	not_mentioned		not_mentioned	correct	ok	not_mentioned	released	unavailable
Opus 5.5	imcs21	test	10669788	symptom_233	10669788	0.02362	3.6554175410419703	not_mentioned		not_mentioned	correct	ok	not_mentioned	released	unavailable
Opus 5.5	imcs21	test	10669788	symptom_234	10669788	0.02362	3.6554175410419703	not_mentioned		not_mentioned	correct	ok	not_mentioned	released	unavailable
Opus 5.5	imcs21	test	10669788	symptom_235	10669788	0.02362	3.6554175410419703	not_mentioned		not_mentioned	correct	ok	not_mentioned	released	unavailable
Opus 5.5	imcs21	test	10669788	symptom_236	10669788	0.02362	3.6554175410419703	not_mentioned		not_mentioned	correct	ok	not_mentioned	released	unavailable
Opus 5.5	imcs21	test	10669788	symptom_237	10669788	0.02362	3.6554175410419703	not_mentioned		not_mentioned	correct	ok	not_mentioned	released	unavailable
Opus 5.5	imcs21	test	10669788	symptom_238	10669788	0.02362	3.6554175410419703	not_mentioned		not_mentioned	correct	ok	not_mentioned	released	unavailable
Opus 5.5	imcs21	test	10669788	symptom_239	10669788	0.02362	3.6554175410419703	not_mentioned		not_mentioned	correct	ok	not_mentioned	released	unavailable
Opus 5.5	imcs21	test	10669788	symptom_240	10669788	0.02362	3.6554175410419703	not_mentioned		not_mentioned	correct	ok	not_mentioned	released	unavailable
Opus 5.5	imcs21	test	10669788	symptom_241	10669788	0.02362	3.6554175410419703	not_mentioned		not_mentioned	correct	ok	not_mentioned	released	unavailable
Opus 5.5	imcs21	test	10669788	symptom_242	10669788	0.02362	3.6554175410419703	not_mentioned		not_mentioned	correct	ok	not_mentioned	released	unavailable
Opus 5.5	imcs21	test	10669788	symptom_243	10669788	0.02362	3.6554175410419703	not_mentioned		not_mentioned	correct	ok	not_mentioned	released	unavailable
Opus 5.5	imcs21	test	10669788	symptom_244	10669788	0.02362	3.6554175410419703	not_mentioned		not_mentioned	correct	ok	not_mentioned	released	unavailable
Opus 5.5	imcs21	test	10669788	symptom_245	10669788	0.02362	3.6554175410419703	not_mentioned		not_mentioned	correct	ok	not_mentioned	released	unavailable
Opus 5.5	imcs21	test	10669788	symptom_246	10669788	0.02362	3.6554175410419703	not_mentioned		not_mentioned	correct	ok	not_mentioned	released	unavailable
Opus 5.5	imcs21	test	10669788	symptom_247	10669788	0.02362	3.6554175410419703	not_mentioned		not_mentioned	correct	ok	not_mentioned	released	unavailable
Opus 5.5	imcs21	test	10669788	symptom_248	10669788	0.02362	3.6554175410419703	not_mentioned		not_mentioned	correct	ok	not_mentioned	released	unavailable
Opus 5.5	imcs21	test	10669788	symptom_249	10669788	0.02362	3.6554175410419703	not_mentioned		not_mentioned	correct	ok	not_mentioned	released	unavailable
Opus 5.5	imcs21	test	10669788	symptom_250	10669788	0.02362	3.6554175410419703	not_mentioned		not_mentioned	correct	ok	not_mentioned	released	unavailable
Opus 5.5	imcs21	test	10669788	symptom_251	10669788	0.02362	3.6554175410419703	not_mentioned		not_mentioned	correct	ok	not_mentioned	released	unavailable
Opus 5.5	imcs21	test	10669788	symptom_252	10669788	0.02362	3.6554175410419703	not_mentioned		not_mentioned	correct	ok	not_mentioned	released	unavailable
Opus 5.5	imcs21	test	10669788	symptom_253	10669788	0.02362	3.6554175410419703	not_mentioned		not_mentioned	correct	ok	not_mentioned	released	unavailable
Opus 5.5	imcs21	test	10669788	symptom_254	10669788	0.02362	3.6554175410419703	not_mentioned		not_mentioned	correct	ok	not_mentioned	released	unavailable
Opus 5.5	imcs21	test	10669788	symptom_255	10669788	0.02362	3.6554175410419703	not_mentioned		not_mentioned	correct	ok	not_mentioned	released	unavailable
Opus 5.5	imcs21	test	10669788	symptom_256	10669788	0.02362	3.6554175410419703	not_mentioned		not_mentioned	correct	ok	not_mentioned	released	unavailable
Opus 5.5	imcs21	test	10669788	symptom_257	10669788	0.02362	3.6554175410419703	not_mentioned		not_mentioned	correct	ok	not_mentioned	released	unavailable
Opus 5.5	imcs21	test	10669788	symptom_258	10669788	0.02362	3.6554175410419703	not_mentioned		not_mentioned	correct	ok	not_mentioned	released	unavailable
Opus 5.5	imcs21	test	10669788	symptom_259	10669788	0.02362	3.6554175410419703	not_mentioned		not_mentioned	correct	ok	not_mentioned	released	unavailable
Opus 5.5	imcs21	test	10669788	symptom_260	10669788	0.02362	3.6554175410419703	not_mentioned		not_mentioned	correct	ok	not_mentioned	released	unavailable
Opus 5.5	imcs21	test	10669788	symptom_261	10669788	0.02362	3.6554175410419703	not_mentioned		not_mentioned	correct	ok	not_mentioned	released	unavailable
Opus 5.5	imcs21	test	10669788	symptom_262	10669788	0.02362	3.6554175410419703	not_mentioned		not_mentioned	correct	ok	not_mentioned	released	unavailable
Opus 5.5	imcs21	test	10669788	symptom_263	10669788	0.02362	3.6554175410419703	not_mentioned		not_mentioned	correct	ok	not_mentioned	released	unavailable
Opus 5.5	imcs21	test	10669788	symptom_264	10669788	0.02362	3.6554175410419703	not_mentioned		not_mentioned	correct	ok	not_mentioned	released	unavailable
Opus 5.5	imcs21	test	10669788	symptom_265	10669788	0.02362	3.6554175410419703	not_mentioned		not_mentioned	correct	ok	not_mentioned	released	unavailable
Opus 5.5	imcs21	test	10669788	symptom_266	10669788	0.02362	3.6554175410419703	not_mentioned		not_mentioned	correct	ok	not_mentioned	released	unavailable
Opus 5.5	imcs21	test	10669788	symptom_267	10669788	0.02362	3.6554175410419703	not_mentioned		not_mentioned	correct	ok	not_mentioned	released	unavailable
Opus 5.5	imcs21	test	10669788	symptom_268	10669788	0.02362	3.6554175410419703	not_mentioned		not_mentioned	correct	ok	not_mentioned	released	unavailable
Opus 5.5	imcs21	test	10669788	symptom_269	10669788	0.02362	3.6554175410419703	not_mentioned		not_mentioned	correct	ok	not_mentioned	released	unavailable
Opus 5.5	imcs21	test	10669788	symptom_270	10669788	0.02362	3.6554175410419703	not_mentioned		not_mentioned	correct	ok	not_mentioned	released	unavailable
Opus 5.5	imcs21	test	10669788	symptom_271	10669788	0.02362	3.6554175410419703	not_mentioned		not_mentioned	correct	ok	not_mentioned	released	unavailable
Opus 5.5	imcs21	test	10669788	symptom_272	10669788	0.02362	3.6554175410419703	not_mentioned		not_mentioned	correct	ok	not_mentioned	released	unavailable
Opus 5.5	imcs21	test	10669788	symptom_273	10669788	0.02362	3.6554175410419703	not_mentioned		not_mentioned	correct	ok	not_mentioned	released	unavailable
Opus 5.5	imcs21	test	10669788	symptom_274	10669788	0.02362	3.6554175410419703	not_mentioned		not_mentioned	correct	ok	not_mentioned	released	unavailable
Opus 5.5	imcs21	test	10669788	symptom_275	10669788	0.02362	3.6554175410419703	not_mentioned		not_mentioned	correct	ok	not_mentioned	released	unavailable
Opus 5.5	imcs21	test	10669788	symptom_276	10669788	0.02362	3.6554175410419703	not_mentioned		not_mentioned	correct	ok	not_mentioned	released	unavailable
Opus 5.5	imcs21	test	10669788	symptom_277	10669788	0.02362	3.6554175410419703	not_mentioned		not_mentioned	correct	ok	not_mentioned	released	unavailable
Opus 5.5	imcs21	test	10669788	symptom_278	10669788	0.02362	3.6554175410419703	not_mentioned		not_mentioned	correct	ok	not_mentioned	released	unavailable
Opus 5.5	imcs21	test	10669788	symptom_279	10669788	0.02362	3.6554175410419703	not_mentioned		not_mentioned	correct	ok	not_mentioned	released	unavailable
Opus 5.5	imcs21	test	10669788	symptom_280	10669788	0.02362	3.6554175410419703	not_mentioned		not_mentioned	correct	ok	not_mentioned	released	unavailable
Opus 5.5	imcs21	test	10669788	symptom_281	10669788	0.02362	3.6554175410419703	not_mentioned		not_mentioned	correct	ok	not_mentioned	released	unavailable
Opus 5.5	imcs21	test	10669788	symptom_282	10669788	0.02362	3.6554175410419703	not_mentioned		not_mentioned	correct	ok	not_mentioned	released	unavailable
Opus 5.5	imcs21	test	10669788	symptom_283	10669788	0.02362	3.6554175410419703	not_mentioned		not_mentioned	correct	ok	not_mentioned	released	unavailable
Opus 5.5	imcs21	test	10669788	symptom_284	10669788	0.02362	3.6554175410419703	not_mentioned		not_mentioned	correct	ok	not_mentioned	released	unavailable
Opus 5.5	imcs21	test	10669788	symptom_285	10669788	0.02362	3.6554175410419703	not_mentioned		not_mentioned	correct	ok	not_mentioned	released	unavailable
Opus 5.5	imcs21	test	10669788	symptom_286	10669788	0.02362	3.6554175410419703	not_mentioned		not_mentioned	correct	ok	not_mentioned	released	unavailable
Opus 5.5	imcs21	test	10669788	symptom_287	10669788	0.02362	3.6554175410419703	not_mentioned		not_mentioned	correct	ok	not_mentioned	released	unavailable
Opus 5.5	imcs21	test	10669788	symptom_288	10669788	0.02362	3.6554175410419703	not_mentioned		not_mentioned	correct	ok	not_mentioned	released	unavailable
Opus 5.5	imcs21	test	10669788	symptom_289	10669788	0.02362	3.6554175410419703	not_mentioned		not_mentioned	correct	ok	not_mentioned	released	unavailable
Opus 5.5	imcs21	test	10669788	symptom_290	10669788	0.02362	3.6554175410419703	not_mentioned		not_mentioned	correct	ok	not_mentioned	released	unavailable
Opus 5.5	imcs21	test	10669788	symptom_291	10669788	0.02362	3.6554175410419703	not_mentioned		not_mentioned	correct	ok	not_mentioned	released	unavailable
Opus 5.5	imcs21	test	10669788	symptom_292	10669788	0.02362	3.6554175410419703	not_mentioned		not_mentioned	correct	ok	not_mentioned	released	unavailable
Opus 5.5	imcs21	test	10669788	symptom_293	10669788	0.02362	3.6554175410419703	not_mentioned		not_mentioned	correct	ok	not_mentioned	released	unavailable
Opus 5.5	imcs21	test	10669788	symptom_294	10669788	0.02362	3.6554175410419703	not_mentioned		not_mentioned	correct	ok	not_mentioned	released	unavailable
Opus 5.5	imcs21	test	10669788	symptom_295	10669788	0.02362	3.6554175410419703	not_mentioned		not_mentioned	correct	ok	not_mentioned	released	unavailable
Opus 5.5	imcs21	test	10669788	symptom_296	10669788	0.02362	3.6554175410419703	not_mentioned		not_mentioned	correct	ok	not_mentioned	released	unavailable
Opus 5.5	imcs21	test	10669788	symptom_297	10669788	0.02362	3.6554175410419703	not_mentioned		not_mentioned	correct	ok	not_mentioned	released	unavailable
Opus 5.5	imcs21	test	10669788	symptom_298	10669788	0.02362	3.6554175410419703	not_mentioned		not_mentioned	correct	ok	not_mentioned	released	unavailable
Opus 5.5	imcs21	test	10669788	symptom_299	10669788	0.02362	3.6554175410419703	not_mentioned		not_mentioned	correct	ok	not_mentioned	released	unavailable
Opus 5.5	imcs21	test	10669788	symptom_300	10669788	0.02362	3.6554175410419703	not_mentioned		not_mentioned	correct	ok	not_mentioned	released	unavailable
Opus 5.5	imcs21	test	10669788	symptom_301	10669788	0.02362	3.6554175410419703	not_mentioned		not_mentioned	correct	ok	not_mentioned	released	unavailable
Opus 5.5	imcs21	test	10669788	symptom_302	10669788	0.02362	3.6554175410419703	not_mentioned		not_mentioned	correct	ok	not_mentioned	released	unavailable
Opus 5.5	imcs21	test	10669788	symptom_303	10669788	0.02362	3.6554175410419703	not_mentioned		not_mentioned	correct	ok	not_mentioned	released	unavailable
Opus 5.5	imcs21	test	10669788	symptom_304	10669788	0.02362	3.6554175410419703	not_mentioned		not_mentioned	correct	ok	not_mentioned	released	unavailable
Opus 5.5	imcs21	test	10669788	symptom_305	10669788	0.02362	3.6554175410419703	not_mentioned		not_mentioned	correct	ok	not_mentioned	released	unavailable
Opus 5.5	imcs21	test	10669788	symptom_306	10669788	0.02362	3.6554175410419703	not_mentioned		not_mentioned	correct	ok	not_mentioned	released	unavailable
Opus 5.5	imcs21	test	10669788	symptom_307	10669788	0.02362	3.6554175410419703	not_mentioned		not_mentioned	correct	ok	not_mentioned	released	unavailable
Opus 5.5	imcs21	test	10669788	symptom_308	10669788	0.02362	3.6554175410419703	not_mentioned		not_mentioned	correct	ok	not_mentioned	released	unavailable
Opus 5.5	imcs21	test	10669788	symptom_309	10669788	0.02362	3.6554175410419703	not_mentioned		not_mentioned	correct	ok	not_mentioned	released	unavailable
Opus 5.5	imcs21	test	10669788	symptom_310	10669788	0.02362	3.6554175410419703	not_mentioned		not_mentioned	correct	ok	not_mentioned	released	unavailable
Opus 5.5	imcs21	test	10669788	symptom_311	10669788	0.02362	3.6554175410419703	not_mentioned		not_mentioned	correct	ok	not_mentioned	released	unavailable
Opus 5.5	imcs21	test	10669788	symptom_312	10669788	0.02362	3.6554175410419703	not_mentioned		not_mentioned	correct	ok	not_mentioned	released	unavailable
Opus 5.5	imcs21	test	10669788	symptom_313	10669788	0.02362	3.6554175410419703	not_mentioned		not_mentioned	correct	ok	not_mentioned	released	unavailable
Opus 5.5	imcs21	test	10669788	symptom_314	10669788	0.02362	3.6554175410419703	not_mentioned		not_mentioned	correct	ok	not_mentioned	released	unavailable
Opus 5.5	imcs21	test	10669788	symptom_315	10669788	0.02362	3.6554175410419703	not_mentioned		not_mentioned	correct	ok	not_mentioned	released	unavailable
Opus 5.5	imcs21	test	10669788	symptom_316	10669788	0.02362	3.6554175410419703	not_mentioned		not_mentioned	correct	ok	not_mentioned	released	unavailable
Opus 5.5	imcs21	test	10669788	symptom_317	10669788	0.02362	3.6554175410419703	not_mentioned		not_mentioned	correct	ok	not_mentioned	released	unavailable
Opus 5.5	imcs21	test	10669788	symptom_318	10669788	0.02362	3.6554175410419703	not_mentioned		not_mentioned	correct	ok	not_mentioned	released	unavailable
Opus 5.5	imcs21	test	10669788	symptom_319	10669788	0.02362	3.6554175410419703	not_mentioned		not_mentioned	correct	ok	not_mentioned	released	unavailable
Opus 5.5	imcs21	test	10669788	symptom_320	10669788	0.02362	3.6554175410419703	not_mentioned		not_mentioned	correct	ok	not_mentioned	released	unavailable
Opus 5.5	imcs21	test	10669788	symptom_321	10669788	0.02362	3.6554175410419703	not_mentioned		not_mentioned	correct	ok	not_mentioned	released	unavailable
Opus 5.5	imcs21	test	10669788	symptom_322	10669788	0.02362	3.6554175410419703	not_mentioned		not_mentioned	correct	ok	not_mentioned	released	unavailable
Opus 5.5	imcs21	test	10669788	symptom_323	10669788	0.02362	3.6554175410419703	not_mentioned		not_mentioned	correct	ok	not_mentioned	released	unavailable
Opus 5.5	imcs21	test	10669788	symptom_324	10669788	0.02362	3.6554175410419703	not_mentioned		not_mentioned	correct	ok	not_mentioned	released	unavailable
Opus 5.5	imcs21	test	10669788	symptom_325	10669788	0.02362	3.6554175410419703	not_mentioned		not_mentioned	correct	ok	not_mentioned	released	unavailable
Opus 5.5	imcs21	test	10669788	symptom_326	10669788	0.02362	3.6554175410419703	not_mentioned		not_mentioned	correct	ok	not_mentioned	released	unavailable
Opus 5.5	imcs21	test	10669788	symptom_327	10669788	0.02362	3.6554175410419703	not_mentioned		not_mentioned	correct	ok	not_mentioned	released	unavailable
Opus 5.5	imcs21	test	10669788	symptom_328	10669788	0.02362	3.6554175410419703	not_mentioned		not_mentioned	correct	ok	not_mentioned	released	unavailable
Opus 5.5	imcs21	test	10669788	symptom_329	10669788	0.02362	3.6554175410419703	not_mentioned		not_mentioned	correct	ok	not_mentioned	released	unavailable
Opus 5.5	imcs21	test	10669788	symptom_330	10669788	0.02362	3.6554175410419703	not_mentioned		not_mentioned	correct	ok	not_mentioned	released	unavailable
Opus 5.5	imcs21	test	10675585	symptom_000	10675585	0.023604	4.566641833167523	positive	0.78	positive	correct	ok	positive	released	reported_percentage
Opus 5.5	imcs21	test	10675585	symptom_001	10675585	0.023604	4.566641833167523	not_mentioned		not_mentioned	correct	ok	not_mentioned	released	unavailable
Opus 5.5	imcs21	test	10675585	symptom_002	10675585	0.023604	4.566641833167523	positive	0.78	positive	correct	ok	positive	released	reported_percentage
Opus 5.5	imcs21	test	10675585	symptom_003	10675585	0.023604	4.566641833167523	not_mentioned		not_mentioned	correct	ok	not_mentioned	released	unavailable
Opus 5.5	imcs21	test	10675585	symptom_004	10675585	0.023604	4.566641833167523	uncertain	0.45	positive	incorrect	ok	positive	released	reported_percentage
Opus 5.5	imcs21	test	10675585	symptom_005	10675585	0.023604	4.566641833167523	not_mentioned		not_mentioned	correct	ok	not_mentioned	released	unavailable
Opus 5.5	imcs21	test	10675585	symptom_006	10675585	0.023604	4.566641833167523	not_mentioned		not_mentioned	correct	ok	not_mentioned	released	unavailable
Opus 5.5	imcs21	test	10675585	symptom_007	10675585	0.023604	4.566641833167523	not_mentioned		not_mentioned	correct	ok	not_mentioned	released	unavailable
Opus 5.5	imcs21	test	10675585	symptom_008	10675585	0.023604	4.566641833167523	not_mentioned		not_mentioned	correct	ok	not_mentioned	released	unavailable
Opus 5.5	imcs21	test	10675585	symptom_009	10675585	0.023604	4.566641833167523	not_mentioned		not_mentioned	correct	ok	not_mentioned	released	unavailable
Opus 5.5	imcs21	test	10675585	symptom_010	10675585	0.023604	4.566641833167523	not_mentioned		not_mentioned	correct	ok	not_mentioned	released	unavailable
Opus 5.5	imcs21	test	10675585	symptom_011	10675585	0.023604	4.566641833167523	not_mentioned		not_mentioned	correct	ok	not_mentioned	released	unavailable
Opus 5.5	imcs21	test	10675585	symptom_012	10675585	0.023604	4.566641833167523	not_mentioned		not_mentioned	correct	ok	not_mentioned	released	unavailable
Opus 5.5	imcs21	test	10675585	symptom_013	10675585	0.023604	4.566641833167523	not_mentioned		not_mentioned	correct	ok	not_mentioned	released	unavailable
Opus 5.5	imcs21	test	10675585	symptom_014	10675585	0.023604	4.566641833167523	not_mentioned		not_mentioned	correct	ok	not_mentioned	released	unavailable
Opus 5.5	imcs21	test	10675585	symptom_015	10675585	0.023604	4.566641833167523	not_mentioned		not_mentioned	correct	ok	not_mentioned	released	unavailable
Opus 5.5	imcs21	test	10675585	symptom_016	10675585	0.023604	4.566641833167523	positive	0.92	positive	correct	ok	positive	released	reported_percentage
Opus 5.5	imcs21	test	10675585	symptom_017	10675585	0.023604	4.566641833167523	not_mentioned		not_mentioned	correct	ok	not_mentioned	released	unavailable
Opus 5.5	imcs21	test	10675585	symptom_018	10675585	0.023604	4.566641833167523	not_mentioned		not_mentioned	correct	ok	not_mentioned	released	unavailable
Opus 5.5	imcs21	test	10675585	symptom_019	10675585	0.023604	4.566641833167523	not_mentioned		not_mentioned	correct	ok	not_mentioned	released	unavailable
Opus 5.5	imcs21	test	10675585	symptom_020	10675585	0.023604	4.566641833167523	positive	0.75	not_mentioned	incorrect	ok	not_mentioned	released	reported_percentage
Opus 5.5	imcs21	test	10675585	symptom_021	10675585	0.023604	4.566641833167523	not_mentioned		not_mentioned	correct	ok	not_mentioned	released	unavailable
Opus 5.5	imcs21	test	10675585	symptom_022	10675585	0.023604	4.566641833167523	not_mentioned		not_mentioned	correct	ok	not_mentioned	released	unavailable
Opus 5.5	imcs21	test	10675585	symptom_023	10675585	0.023604	4.566641833167523	not_mentioned		not_mentioned	correct	ok	not_mentioned	released	unavailable
Opus 5.5	imcs21	test	10675585	symptom_024	10675585	0.023604	4.566641833167523	not_mentioned		not_mentioned	correct	ok	not_mentioned	released	unavailable
Opus 5.5	imcs21	test	10675585	symptom_025	10675585	0.023604	4.566641833167523	not_mentioned		not_mentioned	correct	ok	not_mentioned	released	unavailable
Opus 5.5	imcs21	test	10675585	symptom_026	10675585	0.023604	4.566641833167523	not_mentioned		not_mentioned	correct	ok	not_mentioned	released	unavailable
Opus 5.5	imcs21	test	10675585	symptom_027	10675585	0.023604	4.566641833167523	not_mentioned		not_mentioned	correct	ok	not_mentioned	released	unavailable
Opus 5.5	imcs21	test	10675585	symptom_028	10675585	0.023604	4.566641833167523	not_mentioned		not_mentioned	correct	ok	not_mentioned	released	unavailable
Opus 5.5	imcs21	test	10675585	symptom_029	10675585	0.023604	4.566641833167523	not_mentioned		not_mentioned	correct	ok	not_mentioned	released	unavailable
Opus 5.5	imcs21	test	10675585	symptom_030	10675585	0.023604	4.566641833167523	not_mentioned		not_mentioned	correct	ok	not_mentioned	released	unavailable
Opus 5.5	imcs21	test	10675585	symptom_031	10675585	0.023604	4.566641833167523	not_mentioned		not_mentioned	correct	ok	not_mentioned	released	unavailable
Opus 5.5	imcs21	test	10675585	symptom_032	10675585	0.023604	4.566641833167523	not_mentioned		not_mentioned	correct	ok	not_mentioned	released	unavailable
Opus 5.5	imcs21	test	10675585	symptom_033	10675585	0.023604	4.566641833167523	not_mentioned		not_mentioned	correct	ok	not_mentioned	released	unavailable
Opus 5.5	imcs21	test	10675585	symptom_034	10675585	0.023604	4.566641833167523	not_mentioned		not_mentioned	correct	ok	not_mentioned	released	unavailable
Opus 5.5	imcs21	test	10675585	symptom_035	10675585	0.023604	4.566641833167523	not_mentioned		not_mentioned	correct	ok	not_mentioned	released	unavailable
Opus 5.5	imcs21	test	10675585	symptom_036	10675585	0.023604	4.566641833167523	not_mentioned		not_mentioned	correct	ok	not_mentioned	released	unavailable
Opus 5.5	imcs21	test	10675585	symptom_037	10675585	0.023604	4.566641833167523	not_mentioned		not_mentioned	correct	ok	not_mentioned	released	unavailable
Opus 5.5	imcs21	test	10675585	symptom_038	10675585	0.023604	4.566641833167523	not_mentioned		not_mentioned	correct	ok	not_mentioned	released	unavailable
Opus 5.5	imcs21	test	10675585	symptom_039	10675585	0.023604	4.566641833167523	not_mentioned		not_mentioned	correct	ok	not_mentioned	released	unavailable
Opus 5.5	imcs21	test	10675585	symptom_040	10675585	0.023604	4.566641833167523	not_mentioned		not_mentioned	correct	ok	not_mentioned	released	unavailable
Opus 5.5	imcs21	test	10675585	symptom_041	10675585	0.023604	4.566641833167523	not_mentioned		not_mentioned	correct	ok	not_mentioned	released	unavailable
Opus 5.5	imcs21	test	10675585	symptom_042	10675585	0.023604	4.566641833167523	not_mentioned		not_mentioned	correct	ok	not_mentioned	released	unavailable
Opus 5.5	imcs21	test	10675585	symptom_043	10675585	0.023604	4.566641833167523	not_mentioned		not_mentioned	correct	ok	not_mentioned	released	unavailable
Opus 5.5	imcs21	test	10675585	symptom_044	10675585	0.023604	4.566641833167523	not_mentioned		not_mentioned	correct	ok	not_mentioned	released	unavailable
Opus 5.5	imcs21	test	10675585	symptom_045	10675585	0.023604	4.566641833167523	not_mentioned		not_mentioned	correct	ok	not_mentioned	released	unavailable
Opus 5.5	imcs21	test	10675585	symptom_046	10675585	0.023604	4.566641833167523	not_mentioned		not_mentioned	correct	ok	not_mentioned	released	unavailable
Opus 5.5	imcs21	test	10675585	symptom_047	10675585	0.023604	4.566641833167523	not_mentioned		not_mentioned	correct	ok	not_mentioned	released	unavailable
Opus 5.5	imcs21	test	10675585	symptom_048	10675585	0.023604	4.566641833167523	not_mentioned		not_mentioned	correct	ok	not_mentioned	released	unavailable
Opus 5.5	imcs21	test	10675585	symptom_049	10675585	0.023604	4.566641833167523	not_mentioned		not_mentioned	correct	ok	not_mentioned	released	unavailable
Opus 5.5	imcs21	test	10675585	symptom_050	10675585	0.023604	4.566641833167523	not_mentioned		not_mentioned	correct	ok	not_mentioned	released	unavailable
Opus 5.5	imcs21	test	10675585	symptom_051	10675585	0.023604	4.566641833167523	not_mentioned		not_mentioned	correct	ok	not_mentioned	released	unavailable
Opus 5.5	imcs21	test	10675585	symptom_052	10675585	0.023604	4.566641833167523	not_mentioned		not_mentioned	correct	ok	not_mentioned	released	unavailable
Opus 5.5	imcs21	test	10675585	symptom_053	10675585	0.023604	4.566641833167523	not_mentioned		not_mentioned	correct	ok	not_mentioned	released	unavailable
Opus 5.5	imcs21	test	10675585	symptom_054	10675585	0.023604	4.566641833167523	not_mentioned		not_mentioned	correct	ok	not_mentioned	released	unavailable
Opus 5.5	imcs21	test	10675585	symptom_055	10675585	0.023604	4.566641833167523	not_mentioned		not_mentioned	correct	ok	not_mentioned	released	unavailable
Opus 5.5	imcs21	test	10675585	symptom_056	10675585	0.023604	4.566641833167523	not_mentioned		not_mentioned	correct	ok	not_mentioned	released	unavailable
Opus 5.5	imcs21	test	10675585	symptom_057	10675585	0.023604	4.566641833167523	not_mentioned		not_mentioned	correct	ok	not_mentioned	released	unavailable
Opus 5.5	imcs21	test	10675585	symptom_058	10675585	0.023604	4.566641833167523	not_mentioned		not_mentioned	correct	ok	not_mentioned	released	unavailable
Opus 5.5	imcs21	test	10675585	symptom_059	10675585	0.023604	4.566641833167523	not_mentioned		not_mentioned	correct	ok	not_mentioned	released	unavailable
Opus 5.5	imcs21	test	10675585	symptom_060	10675585	0.023604	4.566641833167523	not_mentioned		not_mentioned	correct	ok	not_mentioned	released	unavailable
Opus 5.5	imcs21	test	10675585	symptom_061	10675585	0.023604	4.566641833167523	not_mentioned		not_mentioned	correct	ok	not_mentioned	released	unavailable
Opus 5.5	imcs21	test	10675585	symptom_062	10675585	0.023604	4.566641833167523	not_mentioned		not_mentioned	correct	ok	not_mentioned	released	unavailable
Opus 5.5	imcs21	test	10675585	symptom_063	10675585	0.023604	4.566641833167523	positive	0.85	positive	correct	ok	positive	released	reported_percentage
Opus 5.5	imcs21	test	10675585	symptom_064	10675585	0.023604	4.566641833167523	not_mentioned		not_mentioned	correct	ok	not_mentioned	released	unavailable
Opus 5.5	imcs21	test	10675585	symptom_065	10675585	0.023604	4.566641833167523	not_mentioned		not_mentioned	correct	ok	not_mentioned	released	unavailable
Opus 5.5	imcs21	test	10675585	symptom_066	10675585	0.023604	4.566641833167523	not_mentioned		not_mentioned	correct	ok	not_mentioned	released	unavailable
Opus 5.5	imcs21	test	10675585	symptom_067	10675585	0.023604	4.566641833167523	not_mentioned		not_mentioned	correct	ok	not_mentioned	released	unavailable
Opus 5.5	imcs21	test	10675585	symptom_068	10675585	0.023604	4.566641833167523	not_mentioned		not_mentioned	correct	ok	not_mentioned	released	unavailable
Opus 5.5	imcs21	test	10675585	symptom_069	10675585	0.023604	4.566641833167523	not_mentioned		not_mentioned	correct	ok	not_mentioned	released	unavailable
Opus 5.5	imcs21	test	10675585	symptom_070	10675585	0.023604	4.566641833167523	not_mentioned		not_mentioned	correct	ok	not_mentioned	released	unavailable
Opus 5.5	imcs21	test	10675585	symptom_071	10675585	0.023604	4.566641833167523	not_mentioned		not_mentioned	correct	ok	not_mentioned	released	unavailable
Opus 5.5	imcs21	test	10675585	symptom_072	10675585	0.023604	4.566641833167523	not_mentioned		not_mentioned	correct	ok	not_mentioned	released	unavailable
Opus 5.5	imcs21	test	10675585	symptom_073	10675585	0.023604	4.566641833167523	not_mentioned		not_mentioned	correct	ok	not_mentioned	released	unavailable
Opus 5.5	imcs21	test	10675585	symptom_074	10675585	0.023604	4.566641833167523	not_mentioned		not_mentioned	correct	ok	not_mentioned	released	unavailable
Opus 5.5	imcs21	test	10675585	symptom_075	10675585	0.023604	4.566641833167523	not_mentioned		not_mentioned	correct	ok	not_mentioned	released	unavailable
Opus 5.5	imcs21	test	10675585	symptom_076	10675585	0.023604	4.566641833167523	not_mentioned		not_mentioned	correct	ok	not_mentioned	released	unavailable
Opus 5.5	imcs21	test	10675585	symptom_077	10675585	0.023604	4.566641833167523	not_mentioned		not_mentioned	correct	ok	not_mentioned	released	unavailable
Opus 5.5	imcs21	test	10675585	symptom_078	10675585	0.023604	4.566641833167523	not_mentioned		not_mentioned	correct	ok	not_mentioned	released	unavailable
Opus 5.5	imcs21	test	10675585	symptom_079	10675585	0.023604	4.566641833167523	not_mentioned		not_mentioned	correct	ok	not_mentioned	released	unavailable
Opus 5.5	imcs21	test	10675585	symptom_080	10675585	0.023604	4.566641833167523	not_mentioned		not_mentioned	correct	ok	not_mentioned	released	unavailable
Opus 5.5	imcs21	test	10675585	symptom_081	10675585	0.023604	4.566641833167523	not_mentioned		not_mentioned	correct	ok	not_mentioned	released	unavailable
Opus 5.5	imcs21	test	10675585	symptom_082	10675585	0.023604	4.566641833167523	not_mentioned		not_mentioned	correct	ok	not_mentioned	released	unavailable
Opus 5.5	imcs21	test	10675585	symptom_083	10675585	0.023604	4.566641833167523	not_mentioned		not_mentioned	correct	ok	not_mentioned	released	unavailable
Opus 5.5	imcs21	test	10675585	symptom_084	10675585	0.023604	4.566641833167523	not_mentioned		not_mentioned	correct	ok	not_mentioned	released	unavailable
Opus 5.5	imcs21	test	10675585	symptom_085	10675585	0.023604	4.566641833167523	not_mentioned		not_mentioned	correct	ok	not_mentioned	released	unavailable
Opus 5.5	imcs21	test	10675585	symptom_086	10675585	0.023604	4.566641833167523	not_mentioned		not_mentioned	correct	ok	not_mentioned	released	unavailable
Opus 5.5	imcs21	test	10675585	symptom_087	10675585	0.023604	4.566641833167523	not_mentioned		not_mentioned	correct	ok	not_mentioned	released	unavailable
Opus 5.5	imcs21	test	10675585	symptom_088	10675585	0.023604	4.566641833167523	positive	0.65	not_mentioned	incorrect	ok	not_mentioned	released	reported_percentage
Opus 5.5	imcs21	test	10675585	symptom_089	10675585	0.023604	4.566641833167523	not_mentioned		not_mentioned	correct	ok	not_mentioned	released	unavailable
Opus 5.5	imcs21	test	10675585	symptom_090	10675585	0.023604	4.566641833167523	not_mentioned		not_mentioned	correct	ok	not_mentioned	released	unavailable
Opus 5.5	imcs21	test	10675585	symptom_091	10675585	0.023604	4.566641833167523	not_mentioned		not_mentioned	correct	ok	not_mentioned	released	unavailable
Opus 5.5	imcs21	test	10675585	symptom_092	10675585	0.023604	4.566641833167523	not_mentioned		not_mentioned	correct	ok	not_mentioned	released	unavailable
Opus 5.5	imcs21	test	10675585	symptom_093	10675585	0.023604	4.566641833167523	not_mentioned		not_mentioned	correct	ok	not_mentioned	released	unavailable
Opus 5.5	imcs21	test	10675585	symptom_094	10675585	0.023604	4.566641833167523	not_mentioned		not_mentioned	correct	ok	not_mentioned	released	unavailable
Opus 5.5	imcs21	test	10675585	symptom_095	10675585	0.023604	4.566641833167523	not_mentioned		not_mentioned	correct	ok	not_mentioned	released	unavailable
Opus 5.5	imcs21	test	10675585	symptom_096	10675585	0.023604	4.566641833167523	not_mentioned		not_mentioned	correct	ok	not_mentioned	released	unavailable
Opus 5.5	imcs21	test	10675585	symptom_097	10675585	0.023604	4.566641833167523	not_mentioned		not_mentioned	correct	ok	not_mentioned	released	unavailable
Opus 5.5	imcs21	test	10675585	symptom_098	10675585	0.023604	4.566641833167523	not_mentioned		not_mentioned	correct	ok	not_mentioned	released	unavailable
Opus 5.5	imcs21	test	10675585	symptom_099	10675585	0.023604	4.566641833167523	not_mentioned		not_mentioned	correct	ok	not_mentioned	released	unavailable
Opus 5.5	imcs21	test	10675585	symptom_100	10675585	0.023604	4.566641833167523	not_mentioned		not_mentioned	correct	ok	not_mentioned	released	unavailable
Opus 5.5	imcs21	test	10675585	symptom_101	10675585	0.023604	4.566641833167523	not_mentioned		not_mentioned	correct	ok	not_mentioned	released	unavailable
Opus 5.5	imcs21	test	10675585	symptom_102	10675585	0.023604	4.566641833167523	not_mentioned		not_mentioned	correct	ok	not_mentioned	released	unavailable
Opus 5.5	imcs21	test	10675585	symptom_103	10675585	0.023604	4.566641833167523	not_mentioned		not_mentioned	correct	ok	not_mentioned	released	unavailable
Opus 5.5	imcs21	test	10675585	symptom_104	10675585	0.023604	4.566641833167523	not_mentioned		not_mentioned	correct	ok	not_mentioned	released	unavailable
Opus 5.5	imcs21	test	10675585	symptom_105	10675585	0.023604	4.566641833167523	not_mentioned		not_mentioned	correct	ok	not_mentioned	released	unavailable
Opus 5.5	imcs21	test	10675585	symptom_106	10675585	0.023604	4.566641833167523	not_mentioned		not_mentioned	correct	ok	not_mentioned	released	unavailable
Opus 5.5	imcs21	test	10675585	symptom_107	10675585	0.023604	4.566641833167523	not_mentioned		not_mentioned	correct	ok	not_mentioned	released	unavailable
Opus 5.5	imcs21	test	10675585	symptom_108	10675585	0.023604	4.566641833167523	not_mentioned		not_mentioned	correct	ok	not_mentioned	released	unavailable
Opus 5.5	imcs21	test	10675585	symptom_109	10675585	0.023604	4.566641833167523	not_mentioned		not_mentioned	correct	ok	not_mentioned	released	unavailable
Opus 5.5	imcs21	test	10675585	symptom_110	10675585	0.023604	4.566641833167523	not_mentioned		not_mentioned	correct	ok	not_mentioned	released	unavailable
Opus 5.5	imcs21	test	10675585	symptom_111	10675585	0.023604	4.566641833167523	not_mentioned		not_mentioned	correct	ok	not_mentioned	released	unavailable
Opus 5.5	imcs21	test	10675585	symptom_112	10675585	0.023604	4.566641833167523	not_mentioned		not_mentioned	correct	ok	not_mentioned	released	unavailable
Opus 5.5	imcs21	test	10675585	symptom_113	10675585	0.023604	4.566641833167523	not_mentioned		not_mentioned	correct	ok	not_mentioned	released	unavailable
Opus 5.5	imcs21	test	10675585	symptom_114	10675585	0.023604	4.566641833167523	not_mentioned		not_mentioned	correct	ok	not_mentioned	released	unavailable
Opus 5.5	imcs21	test	10675585	symptom_115	10675585	0.023604	4.566641833167523	not_mentioned		not_mentioned	correct	ok	not_mentioned	released	unavailable
Opus 5.5	imcs21	test	10675585	symptom_116	10675585	0.023604	4.566641833167523	not_mentioned		not_mentioned	correct	ok	not_mentioned	released	unavailable
Opus 5.5	imcs21	test	10675585	symptom_117	10675585	0.023604	4.566641833167523	not_mentioned		not_mentioned	correct	ok	not_mentioned	released	unavailable
Opus 5.5	imcs21	test	10675585	symptom_118	10675585	0.023604	4.566641833167523	not_mentioned		not_mentioned	correct	ok	not_mentioned	released	unavailable
Opus 5.5	imcs21	test	10675585	symptom_119	10675585	0.023604	4.566641833167523	not_mentioned		not_mentioned	correct	ok	not_mentioned	released	unavailable
Opus 5.5	imcs21	test	10675585	symptom_120	10675585	0.023604	4.566641833167523	not_mentioned		not_mentioned	correct	ok	not_mentioned	released	unavailable
Opus 5.5	imcs21	test	10675585	symptom_121	10675585	0.023604	4.566641833167523	not_mentioned		not_mentioned	correct	ok	not_mentioned	released	unavailable
Opus 5.5	imcs21	test	10675585	symptom_122	10675585	0.023604	4.566641833167523	not_mentioned		not_mentioned	correct	ok	not_mentioned	released	unavailable
Opus 5.5	imcs21	test	10675585	symptom_123	10675585	0.023604	4.566641833167523	not_mentioned		not_mentioned	correct	ok	not_mentioned	released	unavailable
Opus 5.5	imcs21	test	10675585	symptom_124	10675585	0.023604	4.566641833167523	not_mentioned		not_mentioned	correct	ok	not_mentioned	released	unavailable
Opus 5.5	imcs21	test	10675585	symptom_125	10675585	0.023604	4.566641833167523	not_mentioned		not_mentioned	correct	ok	not_mentioned	released	unavailable
Opus 5.5	imcs21	test	10675585	symptom_126	10675585	0.023604	4.566641833167523	not_mentioned		not_mentioned	correct	ok	not_mentioned	released	unavailable
Opus 5.5	imcs21	test	10675585	symptom_127	10675585	0.023604	4.566641833167523	not_mentioned		not_mentioned	correct	ok	not_mentioned	released	unavailable
Opus 5.5	imcs21	test	10675585	symptom_128	10675585	0.023604	4.566641833167523	not_mentioned		not_mentioned	correct	ok	not_mentioned	released	unavailable
Opus 5.5	imcs21	test	10675585	symptom_129	10675585	0.023604	4.566641833167523	not_mentioned		not_mentioned	correct	ok	not_mentioned	released	unavailable
Opus 5.5	imcs21	test	10675585	symptom_130	10675585	0.023604	4.566641833167523	not_mentioned		not_mentioned	correct	ok	not_mentioned	released	unavailable
Opus 5.5	imcs21	test	10675585	symptom_131	10675585	0.023604	4.566641833167523	not_mentioned		not_mentioned	correct	ok	not_mentioned	released	unavailable
Opus 5.5	imcs21	test	10675585	symptom_132	10675585	0.023604	4.566641833167523	not_mentioned		not_mentioned	correct	ok	not_mentioned	released	unavailable
Opus 5.5	imcs21	test	10675585	symptom_133	10675585	0.023604	4.566641833167523	not_mentioned		not_mentioned	correct	ok	not_mentioned	released	unavailable
Opus 5.5	imcs21	test	10675585	symptom_134	10675585	0.023604	4.566641833167523	not_mentioned		not_mentioned	correct	ok	not_mentioned	released	unavailable
Opus 5.5	imcs21	test	10675585	symptom_135	10675585	0.023604	4.566641833167523	not_mentioned		not_mentioned	correct	ok	not_mentioned	released	unavailable
Opus 5.5	imcs21	test	10675585	symptom_136	10675585	0.023604	4.566641833167523	not_mentioned		not_mentioned	correct	ok	not_mentioned	released	unavailable
Opus 5.5	imcs21	test	10675585	symptom_137	10675585	0.023604	4.566641833167523	not_mentioned		not_mentioned	correct	ok	not_mentioned	released	unavailable
Opus 5.5	imcs21	test	10675585	symptom_138	10675585	0.023604	4.566641833167523	not_mentioned		not_mentioned	correct	ok	not_mentioned	released	unavailable
Opus 5.5	imcs21	test	10675585	symptom_139	10675585	0.023604	4.566641833167523	not_mentioned		not_mentioned	correct	ok	not_mentioned	released	unavailable
Opus 5.5	imcs21	test	10675585	symptom_140	10675585	0.023604	4.566641833167523	not_mentioned		not_mentioned	correct	ok	not_mentioned	released	unavailable
Opus 5.5	imcs21	test	10675585	symptom_141	10675585	0.023604	4.566641833167523	not_mentioned		not_mentioned	correct	ok	not_mentioned	released	unavailable
Opus 5.5	imcs21	test	10675585	symptom_142	10675585	0.023604	4.566641833167523	not_mentioned		not_mentioned	correct	ok	not_mentioned	released	unavailable
Opus 5.5	imcs21	test	10675585	symptom_143	10675585	0.023604	4.566641833167523	not_mentioned		not_mentioned	correct	ok	not_mentioned	released	unavailable
Opus 5.5	imcs21	test	10675585	symptom_144	10675585	0.023604	4.566641833167523	not_mentioned		not_mentioned	correct	ok	not_mentioned	released	unavailable
Opus 5.5	imcs21	test	10675585	symptom_145	10675585	0.023604	4.566641833167523	not_mentioned		not_mentioned	correct	ok	not_mentioned	released	unavailable
Opus 5.5	imcs21	test	10675585	symptom_146	10675585	0.023604	4.566641833167523	not_mentioned		not_mentioned	correct	ok	not_mentioned	released	unavailable
Opus 5.5	imcs21	test	10675585	symptom_147	10675585	0.023604	4.566641833167523	not_mentioned		not_mentioned	correct	ok	not_mentioned	released	unavailable
Opus 5.5	imcs21	test	10675585	symptom_148	10675585	0.023604	4.566641833167523	not_mentioned		not_mentioned	correct	ok	not_mentioned	released	unavailable
Opus 5.5	imcs21	test	10675585	symptom_149	10675585	0.023604	4.566641833167523	not_mentioned		not_mentioned	correct	ok	not_mentioned	released	unavailable
Opus 5.5	imcs21	test	10675585	symptom_150	10675585	0.023604	4.566641833167523	not_mentioned		not_mentioned	correct	ok	not_mentioned	released	unavailable
Opus 5.5	imcs21	test	10675585	symptom_151	10675585	0.023604	4.566641833167523	not_mentioned		not_mentioned	correct	ok	not_mentioned	released	unavailable
Opus 5.5	imcs21	test	10675585	symptom_152	10675585	0.023604	4.566641833167523	not_mentioned		not_mentioned	correct	ok	not_mentioned	released	unavailable
Opus 5.5	imcs21	test	10675585	symptom_153	10675585	0.023604	4.566641833167523	not_mentioned		not_mentioned	correct	ok	not_mentioned	released	unavailable
Opus 5.5	imcs21	test	10675585	symptom_154	10675585	0.023604	4.566641833167523	not_mentioned		not_mentioned	correct	ok	not_mentioned	released	unavailable
Opus 5.5	imcs21	test	10675585	symptom_155	10675585	0.023604	4.566641833167523	not_mentioned		not_mentioned	correct	ok	not_mentioned	released	unavailable
Opus 5.5	imcs21	test	10675585	symptom_156	10675585	0.023604	4.566641833167523	not_mentioned		not_mentioned	correct	ok	not_mentioned	released	unavailable
Opus 5.5	imcs21	test	10675585	symptom_157	10675585	0.023604	4.566641833167523	not_mentioned		not_mentioned	correct	ok	not_mentioned	released	unavailable
Opus 5.5	imcs21	test	10675585	symptom_158	10675585	0.023604	4.566641833167523	not_mentioned		not_mentioned	correct	ok	not_mentioned	released	unavailable
Opus 5.5	imcs21	test	10675585	symptom_159	10675585	0.023604	4.566641833167523	not_mentioned		not_mentioned	correct	ok	not_mentioned	released	unavailable
Opus 5.5	imcs21	test	10675585	symptom_160	10675585	0.023604	4.566641833167523	not_mentioned		not_mentioned	correct	ok	not_mentioned	released	unavailable
Opus 5.5	imcs21	test	10675585	symptom_161	10675585	0.023604	4.566641833167523	not_mentioned		not_mentioned	correct	ok	not_mentioned	released	unavailable
Opus 5.5	imcs21	test	10675585	symptom_162	10675585	0.023604	4.566641833167523	not_mentioned		not_mentioned	correct	ok	not_mentioned	released	unavailable
Opus 5.5	imcs21	test	10675585	symptom_163	10675585	0.023604	4.566641833167523	not_mentioned		not_mentioned	correct	ok	not_mentioned	released	unavailable
Opus 5.5	imcs21	test	10675585	symptom_164	10675585	0.023604	4.566641833167523	not_mentioned		not_mentioned	correct	ok	not_mentioned	released	unavailable
Opus 5.5	imcs21	test	10675585	symptom_165	10675585	0.023604	4.566641833167523	not_mentioned		not_mentioned	correct	ok	not_mentioned	released	unavailable
Opus 5.5	imcs21	test	10675585	symptom_166	10675585	0.023604	4.566641833167523	not_mentioned		not_mentioned	correct	ok	not_mentioned	released	unavailable
Opus 5.5	imcs21	test	10675585	symptom_167	10675585	0.023604	4.566641833167523	not_mentioned		not_mentioned	correct	ok	not_mentioned	released	unavailable
Opus 5.5	imcs21	test	10675585	symptom_168	10675585	0.023604	4.566641833167523	not_mentioned		not_mentioned	correct	ok	not_mentioned	released	unavailable
Opus 5.5	imcs21	test	10675585	symptom_169	10675585	0.023604	4.566641833167523	not_mentioned		not_mentioned	correct	ok	not_mentioned	released	unavailable
Opus 5.5	imcs21	test	10675585	symptom_170	10675585	0.023604	4.566641833167523	not_mentioned		not_mentioned	correct	ok	not_mentioned	released	unavailable
Opus 5.5	imcs21	test	10675585	symptom_171	10675585	0.023604	4.566641833167523	not_mentioned		not_mentioned	correct	ok	not_mentioned	released	unavailable
Opus 5.5	imcs21	test	10675585	symptom_172	10675585	0.023604	4.566641833167523	not_mentioned		not_mentioned	correct	ok	not_mentioned	released	unavailable
Opus 5.5	imcs21	test	10675585	symptom_173	10675585	0.023604	4.566641833167523	not_mentioned		not_mentioned	correct	ok	not_mentioned	released	unavailable
Opus 5.5	imcs21	test	10675585	symptom_174	10675585	0.023604	4.566641833167523	not_mentioned		not_mentioned	correct	ok	not_mentioned	released	unavailable
Opus 5.5	imcs21	test	10675585	symptom_175	10675585	0.023604	4.566641833167523	not_mentioned		not_mentioned	correct	ok	not_mentioned	released	unavailable
Opus 5.5	imcs21	test	10675585	symptom_176	10675585	0.023604	4.566641833167523	not_mentioned		not_mentioned	correct	ok	not_mentioned	released	unavailable
Opus 5.5	imcs21	test	10675585	symptom_177	10675585	0.023604	4.566641833167523	not_mentioned		not_mentioned	correct	ok	not_mentioned	released	unavailable
Opus 5.5	imcs21	test	10675585	symptom_178	10675585	0.023604	4.566641833167523	not_mentioned		not_mentioned	correct	ok	not_mentioned	released	unavailable
Opus 5.5	imcs21	test	10675585	symptom_179	10675585	0.023604	4.566641833167523	not_mentioned		not_mentioned	correct	ok	not_mentioned	released	unavailable
Opus 5.5	imcs21	test	10675585	symptom_180	10675585	0.023604	4.566641833167523	not_mentioned		not_mentioned	correct	ok	not_mentioned	released	unavailable
Opus 5.5	imcs21	test	10675585	symptom_181	10675585	0.023604	4.566641833167523	not_mentioned		not_mentioned	correct	ok	not_mentioned	released	unavailable
Opus 5.5	imcs21	test	10675585	symptom_182	10675585	0.023604	4.566641833167523	not_mentioned		not_mentioned	correct	ok	not_mentioned	released	unavailable
Opus 5.5	imcs21	test	10675585	symptom_183	10675585	0.023604	4.566641833167523	not_mentioned		not_mentioned	correct	ok	not_mentioned	released	unavailable
Opus 5.5	imcs21	test	10675585	symptom_184	10675585	0.023604	4.566641833167523	not_mentioned		not_mentioned	correct	ok	not_mentioned	released	unavailable
Opus 5.5	imcs21	test	10675585	symptom_185	10675585	0.023604	4.566641833167523	not_mentioned		not_mentioned	correct	ok	not_mentioned	released	unavailable
Opus 5.5	imcs21	test	10675585	symptom_186	10675585	0.023604	4.566641833167523	not_mentioned		not_mentioned	correct	ok	not_mentioned	released	unavailable
Opus 5.5	imcs21	test	10675585	symptom_187	10675585	0.023604	4.566641833167523	not_mentioned		not_mentioned	correct	ok	not_mentioned	released	unavailable
Opus 5.5	imcs21	test	10675585	symptom_188	10675585	0.023604	4.566641833167523	not_mentioned		not_mentioned	correct	ok	not_mentioned	released	unavailable
Opus 5.5	imcs21	test	10675585	symptom_189	10675585	0.023604	4.566641833167523	not_mentioned		not_mentioned	correct	ok	not_mentioned	released	unavailable
Opus 5.5	imcs21	test	10675585	symptom_190	10675585	0.023604	4.566641833167523	not_mentioned		not_mentioned	correct	ok	not_mentioned	released	unavailable
Opus 5.5	imcs21	test	10675585	symptom_191	10675585	0.023604	4.566641833167523	not_mentioned		not_mentioned	correct	ok	not_mentioned	released	unavailable
Opus 5.5	imcs21	test	10675585	symptom_192	10675585	0.023604	4.566641833167523	not_mentioned		not_mentioned	correct	ok	not_mentioned	released	unavailable
Opus 5.5	imcs21	test	10675585	symptom_193	10675585	0.023604	4.566641833167523	not_mentioned		not_mentioned	correct	ok	not_mentioned	released	unavailable
Opus 5.5	imcs21	test	10675585	symptom_194	10675585	0.023604	4.566641833167523	not_mentioned		not_mentioned	correct	ok	not_mentioned	released	unavailable
Opus 5.5	imcs21	test	10675585	symptom_195	10675585	0.023604	4.566641833167523	not_mentioned		not_mentioned	correct	ok	not_mentioned	released	unavailable
Opus 5.5	imcs21	test	10675585	symptom_196	10675585	0.023604	4.566641833167523	not_mentioned		not_mentioned	correct	ok	not_mentioned	released	unavailable
Opus 5.5	imcs21	test	10675585	symptom_197	10675585	0.023604	4.566641833167523	not_mentioned		not_mentioned	correct	ok	not_mentioned	released	unavailable
Opus 5.5	imcs21	test	10675585	symptom_198	10675585	0.023604	4.566641833167523	not_mentioned		not_mentioned	correct	ok	not_mentioned	released	unavailable
Opus 5.5	imcs21	test	10675585	symptom_199	10675585	0.023604	4.566641833167523	not_mentioned		not_mentioned	correct	ok	not_mentioned	released	unavailable
Opus 5.5	imcs21	test	10675585	symptom_200	10675585	0.023604	4.566641833167523	not_mentioned		not_mentioned	correct	ok	not_mentioned	released	unavailable
Opus 5.5	imcs21	test	10675585	symptom_201	10675585	0.023604	4.566641833167523	not_mentioned		not_mentioned	correct	ok	not_mentioned	released	unavailable
Opus 5.5	imcs21	test	10675585	symptom_202	10675585	0.023604	4.566641833167523	not_mentioned		not_mentioned	correct	ok	not_mentioned	released	unavailable
Opus 5.5	imcs21	test	10675585	symptom_203	10675585	0.023604	4.566641833167523	not_mentioned		not_mentioned	correct	ok	not_mentioned	released	unavailable
Opus 5.5	imcs21	test	10675585	symptom_204	10675585	0.023604	4.566641833167523	not_mentioned		not_mentioned	correct	ok	not_mentioned	released	unavailable
Opus 5.5	imcs21	test	10675585	symptom_205	10675585	0.023604	4.566641833167523	not_mentioned		not_mentioned	correct	ok	not_mentioned	released	unavailable
Opus 5.5	imcs21	test	10675585	symptom_206	10675585	0.023604	4.566641833167523	not_mentioned		not_mentioned	correct	ok	not_mentioned	released	unavailable
Opus 5.5	imcs21	test	10675585	symptom_207	10675585	0.023604	4.566641833167523	not_mentioned		not_mentioned	correct	ok	not_mentioned	released	unavailable
Opus 5.5	imcs21	test	10675585	symptom_208	10675585	0.023604	4.566641833167523	not_mentioned		not_mentioned	correct	ok	not_mentioned	released	unavailable
Opus 5.5	imcs21	test	10675585	symptom_209	10675585	0.023604	4.566641833167523	not_mentioned		not_mentioned	correct	ok	not_mentioned	released	unavailable
Opus 5.5	imcs21	test	10675585	symptom_210	10675585	0.023604	4.566641833167523	not_mentioned		not_mentioned	correct	ok	not_mentioned	released	unavailable
Opus 5.5	imcs21	test	10675585	symptom_211	10675585	0.023604	4.566641833167523	not_mentioned		not_mentioned	correct	ok	not_mentioned	released	unavailable
Opus 5.5	imcs21	test	10675585	symptom_212	10675585	0.023604	4.566641833167523	not_mentioned		not_mentioned	correct	ok	not_mentioned	released	unavailable
Opus 5.5	imcs21	test	10675585	symptom_213	10675585	0.023604	4.566641833167523	not_mentioned		not_mentioned	correct	ok	not_mentioned	released	unavailable
Opus 5.5	imcs21	test	10675585	symptom_214	10675585	0.023604	4.566641833167523	not_mentioned		not_mentioned	correct	ok	not_mentioned	released	unavailable
Opus 5.5	imcs21	test	10675585	symptom_215	10675585	0.023604	4.566641833167523	not_mentioned		not_mentioned	correct	ok	not_mentioned	released	unavailable
Opus 5.5	imcs21	test	10675585	symptom_216	10675585	0.023604	4.566641833167523	not_mentioned		not_mentioned	correct	ok	not_mentioned	released	unavailable
Opus 5.5	imcs21	test	10675585	symptom_217	10675585	0.023604	4.566641833167523	not_mentioned		not_mentioned	correct	ok	not_mentioned	released	unavailable
Opus 5.5	imcs21	test	10675585	symptom_218	10675585	0.023604	4.566641833167523	not_mentioned		not_mentioned	correct	ok	not_mentioned	released	unavailable
Opus 5.5	imcs21	test	10675585	symptom_219	10675585	0.023604	4.566641833167523	not_mentioned		not_mentioned	correct	ok	not_mentioned	released	unavailable
Opus 5.5	imcs21	test	10675585	symptom_220	10675585	0.023604	4.566641833167523	not_mentioned		not_mentioned	correct	ok	not_mentioned	released	unavailable
Opus 5.5	imcs21	test	10675585	symptom_221	10675585	0.023604	4.566641833167523	not_mentioned		not_mentioned	correct	ok	not_mentioned	released	unavailable
Opus 5.5	imcs21	test	10675585	symptom_222	10675585	0.023604	4.566641833167523	not_mentioned		not_mentioned	correct	ok	not_mentioned	released	unavailable
Opus 5.5	imcs21	test	10675585	symptom_223	10675585	0.023604	4.566641833167523	not_mentioned		not_mentioned	correct	ok	not_mentioned	released	unavailable
Opus 5.5	imcs21	test	10675585	symptom_224	10675585	0.023604	4.566641833167523	not_mentioned		not_mentioned	correct	ok	not_mentioned	released	unavailable
Opus 5.5	imcs21	test	10675585	symptom_225	10675585	0.023604	4.566641833167523	not_mentioned		not_mentioned	correct	ok	not_mentioned	released	unavailable
Opus 5.5	imcs21	test	10675585	symptom_226	10675585	0.023604	4.566641833167523	not_mentioned		not_mentioned	correct	ok	not_mentioned	released	unavailable
Opus 5.5	imcs21	test	10675585	symptom_227	10675585	0.023604	4.566641833167523	not_mentioned		not_mentioned	correct	ok	not_mentioned	released	unavailable
Opus 5.5	imcs21	test	10675585	symptom_228	10675585	0.023604	4.566641833167523	not_mentioned		not_mentioned	correct	ok	not_mentioned	released	unavailable
Opus 5.5	imcs21	test	10675585	symptom_229	10675585	0.023604	4.566641833167523	not_mentioned		not_mentioned	correct	ok	not_mentioned	released	unavailable
Opus 5.5	imcs21	test	10675585	symptom_230	10675585	0.023604	4.566641833167523	not_mentioned		not_mentioned	correct	ok	not_mentioned	released	unavailable
Opus 5.5	imcs21	test	10675585	symptom_231	10675585	0.023604	4.566641833167523	not_mentioned		not_mentioned	correct	ok	not_mentioned	released	unavailable
Opus 5.5	imcs21	test	10675585	symptom_232	10675585	0.023604	4.566641833167523	not_mentioned		not_mentioned	correct	ok	not_mentioned	released	unavailable
Opus 5.5	imcs21	test	10675585	symptom_233	10675585	0.023604	4.566641833167523	not_mentioned		not_mentioned	correct	ok	not_mentioned	released	unavailable
Opus 5.5	imcs21	test	10675585	symptom_234	10675585	0.023604	4.566641833167523	not_mentioned		not_mentioned	correct	ok	not_mentioned	released	unavailable
Opus 5.5	imcs21	test	10675585	symptom_235	10675585	0.023604	4.566641833167523	not_mentioned		not_mentioned	correct	ok	not_mentioned	released	unavailable
Opus 5.5	imcs21	test	10675585	symptom_236	10675585	0.023604	4.566641833167523	not_mentioned		not_mentioned	correct	ok	not_mentioned	released	unavailable
Opus 5.5	imcs21	test	10675585	symptom_237	10675585	0.023604	4.566641833167523	not_mentioned		not_mentioned	correct	ok	not_mentioned	released	unavailable
Opus 5.5	imcs21	test	10675585	symptom_238	10675585	0.023604	4.566641833167523	not_mentioned		not_mentioned	correct	ok	not_mentioned	released	unavailable
Opus 5.5	imcs21	test	10675585	symptom_239	10675585	0.023604	4.566641833167523	not_mentioned		not_mentioned	correct	ok	not_mentioned	released	unavailable
Opus 5.5	imcs21	test	10675585	symptom_240	10675585	0.023604	4.566641833167523	not_mentioned		not_mentioned	correct	ok	not_mentioned	released	unavailable
Opus 5.5	imcs21	test	10675585	symptom_241	10675585	0.023604	4.566641833167523	not_mentioned		not_mentioned	correct	ok	not_mentioned	released	unavailable
Opus 5.5	imcs21	test	10675585	symptom_242	10675585	0.023604	4.566641833167523	not_mentioned		not_mentioned	correct	ok	not_mentioned	released	unavailable
Opus 5.5	imcs21	test	10675585	symptom_243	10675585	0.023604	4.566641833167523	not_mentioned		not_mentioned	correct	ok	not_mentioned	released	unavailable
Opus 5.5	imcs21	test	10675585	symptom_244	10675585	0.023604	4.566641833167523	not_mentioned		not_mentioned	correct	ok	not_mentioned	released	unavailable
Opus 5.5	imcs21	test	10675585	symptom_245	10675585	0.023604	4.566641833167523	not_mentioned		not_mentioned	correct	ok	not_mentioned	released	unavailable
Opus 5.5	imcs21	test	10675585	symptom_246	10675585	0.023604	4.566641833167523	not_mentioned		not_mentioned	correct	ok	not_mentioned	released	unavailable
Opus 5.5	imcs21	test	10675585	symptom_247	10675585	0.023604	4.566641833167523	not_mentioned		not_mentioned	correct	ok	not_mentioned	released	unavailable
Opus 5.5	imcs21	test	10675585	symptom_248	10675585	0.023604	4.566641833167523	not_mentioned		not_mentioned	correct	ok	not_mentioned	released	unavailable
Opus 5.5	imcs21	test	10675585	symptom_249	10675585	0.023604	4.566641833167523	not_mentioned		not_mentioned	correct	ok	not_mentioned	released	unavailable
Opus 5.5	imcs21	test	10675585	symptom_250	10675585	0.023604	4.566641833167523	not_mentioned		not_mentioned	correct	ok	not_mentioned	released	unavailable
Opus 5.5	imcs21	test	10675585	symptom_251	10675585	0.023604	4.566641833167523	not_mentioned		not_mentioned	correct	ok	not_mentioned	released	unavailable
Opus 5.5	imcs21	test	10675585	symptom_252	10675585	0.023604	4.566641833167523	not_mentioned		not_mentioned	correct	ok	not_mentioned	released	unavailable
Opus 5.5	imcs21	test	10675585	symptom_253	10675585	0.023604	4.566641833167523	not_mentioned		not_mentioned	correct	ok	not_mentioned	released	unavailable
Opus 5.5	imcs21	test	10675585	symptom_254	10675585	0.023604	4.566641833167523	not_mentioned		not_mentioned	correct	ok	not_mentioned	released	unavailable
Opus 5.5	imcs21	test	10675585	symptom_255	10675585	0.023604	4.566641833167523	not_mentioned		not_mentioned	correct	ok	not_mentioned	released	unavailable
Opus 5.5	imcs21	test	10675585	symptom_256	10675585	0.023604	4.566641833167523	not_mentioned		not_mentioned	correct	ok	not_mentioned	released	unavailable
Opus 5.5	imcs21	test	10675585	symptom_257	10675585	0.023604	4.566641833167523	not_mentioned		not_mentioned	correct	ok	not_mentioned	released	unavailable
Opus 5.5	imcs21	test	10675585	symptom_258	10675585	0.023604	4.566641833167523	not_mentioned		not_mentioned	correct	ok	not_mentioned	released	unavailable
Opus 5.5	imcs21	test	10675585	symptom_259	10675585	0.023604	4.566641833167523	not_mentioned		not_mentioned	correct	ok	not_mentioned	released	unavailable
Opus 5.5	imcs21	test	10675585	symptom_260	10675585	0.023604	4.566641833167523	not_mentioned		not_mentioned	correct	ok	not_mentioned	released	unavailable
Opus 5.5	imcs21	test	10675585	symptom_261	10675585	0.023604	4.566641833167523	not_mentioned		not_mentioned	correct	ok	not_mentioned	released	unavailable
Opus 5.5	imcs21	test	10675585	symptom_262	10675585	0.023604	4.566641833167523	not_mentioned		not_mentioned	correct	ok	not_mentioned	released	unavailable
Opus 5.5	imcs21	test	10675585	symptom_263	10675585	0.023604	4.566641833167523	not_mentioned		not_mentioned	correct	ok	not_mentioned	released	unavailable
Opus 5.5	imcs21	test	10675585	symptom_264	10675585	0.023604	4.566641833167523	not_mentioned		not_mentioned	correct	ok	not_mentioned	released	unavailable
Opus 5.5	imcs21	test	10675585	symptom_265	10675585	0.023604	4.566641833167523	not_mentioned		not_mentioned	correct	ok	not_mentioned	released	unavailable
Opus 5.5	imcs21	test	10675585	symptom_266	10675585	0.023604	4.566641833167523	not_mentioned		not_mentioned	correct	ok	not_mentioned	released	unavailable
Opus 5.5	imcs21	test	10675585	symptom_267	10675585	0.023604	4.566641833167523	not_mentioned		not_mentioned	correct	ok	not_mentioned	released	unavailable
Opus 5.5	imcs21	test	10675585	symptom_268	10675585	0.023604	4.566641833167523	not_mentioned		not_mentioned	correct	ok	not_mentioned	released	unavailable
Opus 5.5	imcs21	test	10675585	symptom_269	10675585	0.023604	4.566641833167523	not_mentioned		not_mentioned	correct	ok	not_mentioned	released	unavailable
Opus 5.5	imcs21	test	10675585	symptom_270	10675585	0.023604	4.566641833167523	not_mentioned		not_mentioned	correct	ok	not_mentioned	released	unavailable
Opus 5.5	imcs21	test	10675585	symptom_271	10675585	0.023604	4.566641833167523	not_mentioned		not_mentioned	correct	ok	not_mentioned	released	unavailable
Opus 5.5	imcs21	test	10675585	symptom_272	10675585	0.023604	4.566641833167523	not_mentioned		not_mentioned	correct	ok	not_mentioned	released	unavailable
Opus 5.5	imcs21	test	10675585	symptom_273	10675585	0.023604	4.566641833167523	not_mentioned		not_mentioned	correct	ok	not_mentioned	released	unavailable
Opus 5.5	imcs21	test	10675585	symptom_274	10675585	0.023604	4.566641833167523	not_mentioned		not_mentioned	correct	ok	not_mentioned	released	unavailable
Opus 5.5	imcs21	test	10675585	symptom_275	10675585	0.023604	4.566641833167523	not_mentioned		not_mentioned	correct	ok	not_mentioned	released	unavailable
Opus 5.5	imcs21	test	10675585	symptom_276	10675585	0.023604	4.566641833167523	not_mentioned		not_mentioned	correct	ok	not_mentioned	released	unavailable
Opus 5.5	imcs21	test	10675585	symptom_277	10675585	0.023604	4.566641833167523	not_mentioned		not_mentioned	correct	ok	not_mentioned	released	unavailable
Opus 5.5	imcs21	test	10675585	symptom_278	10675585	0.023604	4.566641833167523	not_mentioned		not_mentioned	correct	ok	not_mentioned	released	unavailable
Opus 5.5	imcs21	test	10675585	symptom_279	10675585	0.023604	4.566641833167523	not_mentioned		not_mentioned	correct	ok	not_mentioned	released	unavailable
Opus 5.5	imcs21	test	10675585	symptom_280	10675585	0.023604	4.566641833167523	not_mentioned		not_mentioned	correct	ok	not_mentioned	released	unavailable
Opus 5.5	imcs21	test	10675585	symptom_281	10675585	0.023604	4.566641833167523	not_mentioned		not_mentioned	correct	ok	not_mentioned	released	unavailable
Opus 5.5	imcs21	test	10675585	symptom_282	10675585	0.023604	4.566641833167523	not_mentioned		not_mentioned	correct	ok	not_mentioned	released	unavailable
Opus 5.5	imcs21	test	10675585	symptom_283	10675585	0.023604	4.566641833167523	not_mentioned		not_mentioned	correct	ok	not_mentioned	released	unavailable
Opus 5.5	imcs21	test	10675585	symptom_284	10675585	0.023604	4.566641833167523	not_mentioned		not_mentioned	correct	ok	not_mentioned	released	unavailable
Opus 5.5	imcs21	test	10675585	symptom_285	10675585	0.023604	4.566641833167523	not_mentioned		not_mentioned	correct	ok	not_mentioned	released	unavailable
Opus 5.5	imcs21	test	10675585	symptom_286	10675585	0.023604	4.566641833167523	not_mentioned		not_mentioned	correct	ok	not_mentioned	released	unavailable
Opus 5.5	imcs21	test	10675585	symptom_287	10675585	0.023604	4.566641833167523	not_mentioned		not_mentioned	correct	ok	not_mentioned	released	unavailable
Opus 5.5	imcs21	test	10675585	symptom_288	10675585	0.023604	4.566641833167523	not_mentioned		not_mentioned	correct	ok	not_mentioned	released	unavailable
Opus 5.5	imcs21	test	10675585	symptom_289	10675585	0.023604	4.566641833167523	not_mentioned		not_mentioned	correct	ok	not_mentioned	released	unavailable
Opus 5.5	imcs21	test	10675585	symptom_290	10675585	0.023604	4.566641833167523	not_mentioned		not_mentioned	correct	ok	not_mentioned	released	unavailable
Opus 5.5	imcs21	test	10675585	symptom_291	10675585	0.023604	4.566641833167523	not_mentioned		not_mentioned	correct	ok	not_mentioned	released	unavailable
Opus 5.5	imcs21	test	10675585	symptom_292	10675585	0.023604	4.566641833167523	not_mentioned		not_mentioned	correct	ok	not_mentioned	released	unavailable
Opus 5.5	imcs21	test	10675585	symptom_293	10675585	0.023604	4.566641833167523	not_mentioned		not_mentioned	correct	ok	not_mentioned	released	unavailable
Opus 5.5	imcs21	test	10675585	symptom_294	10675585	0.023604	4.566641833167523	not_mentioned		not_mentioned	correct	ok	not_mentioned	released	unavailable
Opus 5.5	imcs21	test	10675585	symptom_295	10675585	0.023604	4.566641833167523	not_mentioned		not_mentioned	correct	ok	not_mentioned	released	unavailable
Opus 5.5	imcs21	test	10675585	symptom_296	10675585	0.023604	4.566641833167523	not_mentioned		not_mentioned	correct	ok	not_mentioned	released	unavailable
Opus 5.5	imcs21	test	10675585	symptom_297	10675585	0.023604	4.566641833167523	not_mentioned		not_mentioned	correct	ok	not_mentioned	released	unavailable
Opus 5.5	imcs21	test	10675585	symptom_298	10675585	0.023604	4.566641833167523	not_mentioned		not_mentioned	correct	ok	not_mentioned	released	unavailable
Opus 5.5	imcs21	test	10675585	symptom_299	10675585	0.023604	4.566641833167523	not_mentioned		not_mentioned	correct	ok	not_mentioned	released	unavailable
Opus 5.5	imcs21	test	10675585	symptom_300	10675585	0.023604	4.566641833167523	not_mentioned		not_mentioned	correct	ok	not_mentioned	released	unavailable
Opus 5.5	imcs21	test	10675585	symptom_301	10675585	0.023604	4.566641833167523	not_mentioned		not_mentioned	correct	ok	not_mentioned	released	unavailable
Opus 5.5	imcs21	test	10675585	symptom_302	10675585	0.023604	4.566641833167523	not_mentioned		not_mentioned	correct	ok	not_mentioned	released	unavailable
Opus 5.5	imcs21	test	10675585	symptom_303	10675585	0.023604	4.566641833167523	not_mentioned		not_mentioned	correct	ok	not_mentioned	released	unavailable
Opus 5.5	imcs21	test	10675585	symptom_304	10675585	0.023604	4.566641833167523	not_mentioned		not_mentioned	correct	ok	not_mentioned	released	unavailable
Opus 5.5	imcs21	test	10675585	symptom_305	10675585	0.023604	4.566641833167523	not_mentioned		not_mentioned	correct	ok	not_mentioned	released	unavailable
Opus 5.5	imcs21	test	10675585	symptom_306	10675585	0.023604	4.566641833167523	not_mentioned		not_mentioned	correct	ok	not_mentioned	released	unavailable
Opus 5.5	imcs21	test	10675585	symptom_307	10675585	0.023604	4.566641833167523	not_mentioned		not_mentioned	correct	ok	not_mentioned	released	unavailable
Opus 5.5	imcs21	test	10675585	symptom_308	10675585	0.023604	4.566641833167523	not_mentioned		not_mentioned	correct	ok	not_mentioned	released	unavailable
Opus 5.5	imcs21	test	10675585	symptom_309	10675585	0.023604	4.566641833167523	not_mentioned		not_mentioned	correct	ok	not_mentioned	released	unavailable
Opus 5.5	imcs21	test	10675585	symptom_310	10675585	0.023604	4.566641833167523	not_mentioned		not_mentioned	correct	ok	not_mentioned	released	unavailable
Opus 5.5	imcs21	test	10675585	symptom_311	10675585	0.023604	4.566641833167523	not_mentioned		not_mentioned	correct	ok	not_mentioned	released	unavailable
Opus 5.5	imcs21	test	10675585	symptom_312	10675585	0.023604	4.566641833167523	not_mentioned		not_mentioned	correct	ok	not_mentioned	released	unavailable
Opus 5.5	imcs21	test	10675585	symptom_313	10675585	0.023604	4.566641833167523	not_mentioned		not_mentioned	correct	ok	not_mentioned	released	unavailable
Opus 5.5	imcs21	test	10675585	symptom_314	10675585	0.023604	4.566641833167523	not_mentioned		not_mentioned	correct	ok	not_mentioned	released	unavailable
Opus 5.5	imcs21	test	10675585	symptom_315	10675585	0.023604	4.566641833167523	not_mentioned		not_mentioned	correct	ok	not_mentioned	released	unavailable
Opus 5.5	imcs21	test	10675585	symptom_316	10675585	0.023604	4.566641833167523	not_mentioned		not_mentioned	correct	ok	not_mentioned	released	unavailable
Opus 5.5	imcs21	test	10675585	symptom_317	10675585	0.023604	4.566641833167523	not_mentioned		not_mentioned	correct	ok	not_mentioned	released	unavailable
Opus 5.5	imcs21	test	10675585	symptom_318	10675585	0.023604	4.566641833167523	not_mentioned		not_mentioned	correct	ok	not_mentioned	released	unavailable
Opus 5.5	imcs21	test	10675585	symptom_319	10675585	0.023604	4.566641833167523	not_mentioned		not_mentioned	correct	ok	not_mentioned	released	unavailable
Opus 5.5	imcs21	test	10675585	symptom_320	10675585	0.023604	4.566641833167523	not_mentioned		not_mentioned	correct	ok	not_mentioned	released	unavailable
Opus 5.5	imcs21	test	10675585	symptom_321	10675585	0.023604	4.566641833167523	not_mentioned		not_mentioned	correct	ok	not_mentioned	released	unavailable
Opus 5.5	imcs21	test	10675585	symptom_322	10675585	0.023604	4.566641833167523	not_mentioned		not_mentioned	correct	ok	not_mentioned	released	unavailable
Opus 5.5	imcs21	test	10675585	symptom_323	10675585	0.023604	4.566641833167523	not_mentioned		not_mentioned	correct	ok	not_mentioned	released	unavailable
Opus 5.5	imcs21	test	10675585	symptom_324	10675585	0.023604	4.566641833167523	not_mentioned		not_mentioned	correct	ok	not_mentioned	released	unavailable
Opus 5.5	imcs21	test	10675585	symptom_325	10675585	0.023604	4.566641833167523	not_mentioned		not_mentioned	correct	ok	not_mentioned	released	unavailable
Opus 5.5	imcs21	test	10675585	symptom_326	10675585	0.023604	4.566641833167523	not_mentioned		not_mentioned	correct	ok	not_mentioned	released	unavailable
Opus 5.5	imcs21	test	10675585	symptom_327	10675585	0.023604	4.566641833167523	not_mentioned		not_mentioned	correct	ok	not_mentioned	released	unavailable
Opus 5.5	imcs21	test	10675585	symptom_328	10675585	0.023604	4.566641833167523	not_mentioned		not_mentioned	correct	ok	not_mentioned	released	unavailable
Opus 5.5	imcs21	test	10675585	symptom_329	10675585	0.023604	4.566641833167523	not_mentioned		not_mentioned	correct	ok	not_mentioned	released	unavailable
Opus 5.5	imcs21	test	10675585	symptom_330	10675585	0.023604	4.566641833167523	not_mentioned		not_mentioned	correct	ok	not_mentioned	released	unavailable
Opus 5.5	imcs21	test	10677800	symptom_000	10677800	0.02512	4.820920167025179	not_mentioned		not_mentioned	correct	ok	not_mentioned	released	unavailable
Opus 5.5	imcs21	test	10677800	symptom_001	10677800	0.02512	4.820920167025179	not_mentioned		not_mentioned	correct	ok	not_mentioned	released	unavailable
Opus 5.5	imcs21	test	10677800	symptom_002	10677800	0.02512	4.820920167025179	not_mentioned		not_mentioned	correct	ok	not_mentioned	released	unavailable
Opus 5.5	imcs21	test	10677800	symptom_003	10677800	0.02512	4.820920167025179	not_mentioned		not_mentioned	correct	ok	not_mentioned	released	unavailable
Opus 5.5	imcs21	test	10677800	symptom_004	10677800	0.02512	4.820920167025179	not_mentioned		not_mentioned	correct	ok	not_mentioned	released	unavailable
Opus 5.5	imcs21	test	10677800	symptom_005	10677800	0.02512	4.820920167025179	not_mentioned		not_mentioned	correct	ok	not_mentioned	released	unavailable
Opus 5.5	imcs21	test	10677800	symptom_006	10677800	0.02512	4.820920167025179	not_mentioned		not_mentioned	correct	ok	not_mentioned	released	unavailable
Opus 5.5	imcs21	test	10677800	symptom_007	10677800	0.02512	4.820920167025179	not_mentioned		not_mentioned	correct	ok	not_mentioned	released	unavailable
Opus 5.5	imcs21	test	10677800	symptom_008	10677800	0.02512	4.820920167025179	not_mentioned		not_mentioned	correct	ok	not_mentioned	released	unavailable
Opus 5.5	imcs21	test	10677800	symptom_009	10677800	0.02512	4.820920167025179	not_mentioned		not_mentioned	correct	ok	not_mentioned	released	unavailable
Opus 5.5	imcs21	test	10677800	symptom_010	10677800	0.02512	4.820920167025179	not_mentioned		not_mentioned	correct	ok	not_mentioned	released	unavailable
Opus 5.5	imcs21	test	10677800	symptom_011	10677800	0.02512	4.820920167025179	not_mentioned		not_mentioned	correct	ok	not_mentioned	released	unavailable
Opus 5.5	imcs21	test	10677800	symptom_012	10677800	0.02512	4.820920167025179	not_mentioned		not_mentioned	correct	ok	not_mentioned	released	unavailable
Opus 5.5	imcs21	test	10677800	symptom_013	10677800	0.02512	4.820920167025179	not_mentioned		not_mentioned	correct	ok	not_mentioned	released	unavailable
Opus 5.5	imcs21	test	10677800	symptom_014	10677800	0.02512	4.820920167025179	uncertain	0.75	positive	incorrect	ok	positive	released	reported_percentage
Opus 5.5	imcs21	test	10677800	symptom_015	10677800	0.02512	4.820920167025179	not_mentioned		not_mentioned	correct	ok	not_mentioned	released	unavailable
Opus 5.5	imcs21	test	10677800	symptom_016	10677800	0.02512	4.820920167025179	positive	0.95	positive	correct	ok	positive	released	reported_percentage
Opus 5.5	imcs21	test	10677800	symptom_017	10677800	0.02512	4.820920167025179	not_mentioned		not_mentioned	correct	ok	not_mentioned	released	unavailable
Opus 5.5	imcs21	test	10677800	symptom_018	10677800	0.02512	4.820920167025179	not_mentioned		not_mentioned	correct	ok	not_mentioned	released	unavailable
Opus 5.5	imcs21	test	10677800	symptom_019	10677800	0.02512	4.820920167025179	not_mentioned		not_mentioned	correct	ok	not_mentioned	released	unavailable
Opus 5.5	imcs21	test	10677800	symptom_020	10677800	0.02512	4.820920167025179	not_mentioned		not_mentioned	correct	ok	not_mentioned	released	unavailable
Opus 5.5	imcs21	test	10677800	symptom_021	10677800	0.02512	4.820920167025179	not_mentioned		not_mentioned	correct	ok	not_mentioned	released	unavailable
Opus 5.5	imcs21	test	10677800	symptom_022	10677800	0.02512	4.820920167025179	not_mentioned		not_mentioned	correct	ok	not_mentioned	released	unavailable
Opus 5.5	imcs21	test	10677800	symptom_023	10677800	0.02512	4.820920167025179	not_mentioned		not_mentioned	correct	ok	not_mentioned	released	unavailable
Opus 5.5	imcs21	test	10677800	symptom_024	10677800	0.02512	4.820920167025179	not_mentioned		not_mentioned	correct	ok	not_mentioned	released	unavailable
Opus 5.5	imcs21	test	10677800	symptom_025	10677800	0.02512	4.820920167025179	not_mentioned		not_mentioned	correct	ok	not_mentioned	released	unavailable
Opus 5.5	imcs21	test	10677800	symptom_026	10677800	0.02512	4.820920167025179	not_mentioned		not_mentioned	correct	ok	not_mentioned	released	unavailable
Opus 5.5	imcs21	test	10677800	symptom_027	10677800	0.02512	4.820920167025179	not_mentioned		not_mentioned	correct	ok	not_mentioned	released	unavailable
Opus 5.5	imcs21	test	10677800	symptom_028	10677800	0.02512	4.820920167025179	not_mentioned		not_mentioned	correct	ok	not_mentioned	released	unavailable
Opus 5.5	imcs21	test	10677800	symptom_029	10677800	0.02512	4.820920167025179	not_mentioned		not_mentioned	correct	ok	not_mentioned	released	unavailable
Opus 5.5	imcs21	test	10677800	symptom_030	10677800	0.02512	4.820920167025179	not_mentioned		not_mentioned	correct	ok	not_mentioned	released	unavailable
Opus 5.5	imcs21	test	10677800	symptom_031	10677800	0.02512	4.820920167025179	not_mentioned		not_mentioned	correct	ok	not_mentioned	released	unavailable
Opus 5.5	imcs21	test	10677800	symptom_032	10677800	0.02512	4.820920167025179	not_mentioned		not_mentioned	correct	ok	not_mentioned	released	unavailable
Opus 5.5	imcs21	test	10677800	symptom_033	10677800	0.02512	4.820920167025179	not_mentioned		not_mentioned	correct	ok	not_mentioned	released	unavailable
Opus 5.5	imcs21	test	10677800	symptom_034	10677800	0.02512	4.820920167025179	not_mentioned		not_mentioned	correct	ok	not_mentioned	released	unavailable
Opus 5.5	imcs21	test	10677800	symptom_035	10677800	0.02512	4.820920167025179	not_mentioned		not_mentioned	correct	ok	not_mentioned	released	unavailable
Opus 5.5	imcs21	test	10677800	symptom_036	10677800	0.02512	4.820920167025179	not_mentioned		not_mentioned	correct	ok	not_mentioned	released	unavailable
Opus 5.5	imcs21	test	10677800	symptom_037	10677800	0.02512	4.820920167025179	not_mentioned		not_mentioned	correct	ok	not_mentioned	released	unavailable
Opus 5.5	imcs21	test	10677800	symptom_038	10677800	0.02512	4.820920167025179	not_mentioned		not_mentioned	correct	ok	not_mentioned	released	unavailable
Opus 5.5	imcs21	test	10677800	symptom_039	10677800	0.02512	4.820920167025179	not_mentioned		not_mentioned	correct	ok	not_mentioned	released	unavailable
Opus 5.5	imcs21	test	10677800	symptom_040	10677800	0.02512	4.820920167025179	not_mentioned		not_mentioned	correct	ok	not_mentioned	released	unavailable
Opus 5.5	imcs21	test	10677800	symptom_041	10677800	0.02512	4.820920167025179	not_mentioned		not_mentioned	correct	ok	not_mentioned	released	unavailable
Opus 5.5	imcs21	test	10677800	symptom_042	10677800	0.02512	4.820920167025179	not_mentioned		not_mentioned	correct	ok	not_mentioned	released	unavailable
Opus 5.5	imcs21	test	10677800	symptom_043	10677800	0.02512	4.820920167025179	not_mentioned		not_mentioned	correct	ok	not_mentioned	released	unavailable
Opus 5.5	imcs21	test	10677800	symptom_044	10677800	0.02512	4.820920167025179	not_mentioned		not_mentioned	correct	ok	not_mentioned	released	unavailable
Opus 5.5	imcs21	test	10677800	symptom_045	10677800	0.02512	4.820920167025179	not_mentioned		not_mentioned	correct	ok	not_mentioned	released	unavailable
Opus 5.5	imcs21	test	10677800	symptom_046	10677800	0.02512	4.820920167025179	not_mentioned		not_mentioned	correct	ok	not_mentioned	released	unavailable
Opus 5.5	imcs21	test	10677800	symptom_047	10677800	0.02512	4.820920167025179	not_mentioned		not_mentioned	correct	ok	not_mentioned	released	unavailable
Opus 5.5	imcs21	test	10677800	symptom_048	10677800	0.02512	4.820920167025179	not_mentioned		not_mentioned	correct	ok	not_mentioned	released	unavailable
Opus 5.5	imcs21	test	10677800	symptom_049	10677800	0.02512	4.820920167025179	not_mentioned		not_mentioned	correct	ok	not_mentioned	released	unavailable
Opus 5.5	imcs21	test	10677800	symptom_050	10677800	0.02512	4.820920167025179	not_mentioned		not_mentioned	correct	ok	not_mentioned	released	unavailable
Opus 5.5	imcs21	test	10677800	symptom_051	10677800	0.02512	4.820920167025179	not_mentioned		not_mentioned	correct	ok	not_mentioned	released	unavailable
Opus 5.5	imcs21	test	10677800	symptom_052	10677800	0.02512	4.820920167025179	not_mentioned		not_mentioned	correct	ok	not_mentioned	released	unavailable
Opus 5.5	imcs21	test	10677800	symptom_053	10677800	0.02512	4.820920167025179	not_mentioned		not_mentioned	correct	ok	not_mentioned	released	unavailable
Opus 5.5	imcs21	test	10677800	symptom_054	10677800	0.02512	4.820920167025179	not_mentioned		not_mentioned	correct	ok	not_mentioned	released	unavailable
Opus 5.5	imcs21	test	10677800	symptom_055	10677800	0.02512	4.820920167025179	not_mentioned		not_mentioned	correct	ok	not_mentioned	released	unavailable
Opus 5.5	imcs21	test	10677800	symptom_056	10677800	0.02512	4.820920167025179	not_mentioned		not_mentioned	correct	ok	not_mentioned	released	unavailable
Opus 5.5	imcs21	test	10677800	symptom_057	10677800	0.02512	4.820920167025179	not_mentioned		not_mentioned	correct	ok	not_mentioned	released	unavailable
Opus 5.5	imcs21	test	10677800	symptom_058	10677800	0.02512	4.820920167025179	not_mentioned		not_mentioned	correct	ok	not_mentioned	released	unavailable
Opus 5.5	imcs21	test	10677800	symptom_059	10677800	0.02512	4.820920167025179	not_mentioned		not_mentioned	correct	ok	not_mentioned	released	unavailable
Opus 5.5	imcs21	test	10677800	symptom_060	10677800	0.02512	4.820920167025179	not_mentioned		not_mentioned	correct	ok	not_mentioned	released	unavailable
Opus 5.5	imcs21	test	10677800	symptom_061	10677800	0.02512	4.820920167025179	not_mentioned		not_mentioned	correct	ok	not_mentioned	released	unavailable
Opus 5.5	imcs21	test	10677800	symptom_062	10677800	0.02512	4.820920167025179	not_mentioned		not_mentioned	correct	ok	not_mentioned	released	unavailable
Opus 5.5	imcs21	test	10677800	symptom_063	10677800	0.02512	4.820920167025179	not_mentioned		not_mentioned	correct	ok	not_mentioned	released	unavailable
Opus 5.5	imcs21	test	10677800	symptom_064	10677800	0.02512	4.820920167025179	not_mentioned		not_mentioned	correct	ok	not_mentioned	released	unavailable
Opus 5.5	imcs21	test	10677800	symptom_065	10677800	0.02512	4.820920167025179	not_mentioned		not_mentioned	correct	ok	not_mentioned	released	unavailable
Opus 5.5	imcs21	test	10677800	symptom_066	10677800	0.02512	4.820920167025179	not_mentioned		not_mentioned	correct	ok	not_mentioned	released	unavailable
Opus 5.5	imcs21	test	10677800	symptom_067	10677800	0.02512	4.820920167025179	not_mentioned		not_mentioned	correct	ok	not_mentioned	released	unavailable
Opus 5.5	imcs21	test	10677800	symptom_068	10677800	0.02512	4.820920167025179	not_mentioned		not_mentioned	correct	ok	not_mentioned	released	unavailable
Opus 5.5	imcs21	test	10677800	symptom_069	10677800	0.02512	4.820920167025179	not_mentioned		not_mentioned	correct	ok	not_mentioned	released	unavailable
Opus 5.5	imcs21	test	10677800	symptom_070	10677800	0.02512	4.820920167025179	not_mentioned		not_mentioned	correct	ok	not_mentioned	released	unavailable
Opus 5.5	imcs21	test	10677800	symptom_071	10677800	0.02512	4.820920167025179	not_mentioned		not_mentioned	correct	ok	not_mentioned	released	unavailable
Opus 5.5	imcs21	test	10677800	symptom_072	10677800	0.02512	4.820920167025179	not_mentioned		not_mentioned	correct	ok	not_mentioned	released	unavailable
Opus 5.5	imcs21	test	10677800	symptom_073	10677800	0.02512	4.820920167025179	not_mentioned		not_mentioned	correct	ok	not_mentioned	released	unavailable
Opus 5.5	imcs21	test	10677800	symptom_074	10677800	0.02512	4.820920167025179	not_mentioned		not_mentioned	correct	ok	not_mentioned	released	unavailable
Opus 5.5	imcs21	test	10677800	symptom_075	10677800	0.02512	4.820920167025179	not_mentioned		not_mentioned	correct	ok	not_mentioned	released	unavailable
Opus 5.5	imcs21	test	10677800	symptom_076	10677800	0.02512	4.820920167025179	not_mentioned		not_mentioned	correct	ok	not_mentioned	released	unavailable
Opus 5.5	imcs21	test	10677800	symptom_077	10677800	0.02512	4.820920167025179	not_mentioned		not_mentioned	correct	ok	not_mentioned	released	unavailable
Opus 5.5	imcs21	test	10677800	symptom_078	10677800	0.02512	4.820920167025179	not_mentioned		not_mentioned	correct	ok	not_mentioned	released	unavailable
Opus 5.5	imcs21	test	10677800	symptom_079	10677800	0.02512	4.820920167025179	not_mentioned		not_mentioned	correct	ok	not_mentioned	released	unavailable
Opus 5.5	imcs21	test	10677800	symptom_080	10677800	0.02512	4.820920167025179	not_mentioned		not_mentioned	correct	ok	not_mentioned	released	unavailable
Opus 5.5	imcs21	test	10677800	symptom_081	10677800	0.02512	4.820920167025179	not_mentioned		not_mentioned	correct	ok	not_mentioned	released	unavailable
Opus 5.5	imcs21	test	10677800	symptom_082	10677800	0.02512	4.820920167025179	not_mentioned		not_mentioned	correct	ok	not_mentioned	released	unavailable
Opus 5.5	imcs21	test	10677800	symptom_083	10677800	0.02512	4.820920167025179	not_mentioned		not_mentioned	correct	ok	not_mentioned	released	unavailable
Opus 5.5	imcs21	test	10677800	symptom_084	10677800	0.02512	4.820920167025179	not_mentioned		not_mentioned	correct	ok	not_mentioned	released	unavailable
Opus 5.5	imcs21	test	10677800	symptom_085	10677800	0.02512	4.820920167025179	not_mentioned		not_mentioned	correct	ok	not_mentioned	released	unavailable
Opus 5.5	imcs21	test	10677800	symptom_086	10677800	0.02512	4.820920167025179	not_mentioned		not_mentioned	correct	ok	not_mentioned	released	unavailable
Opus 5.5	imcs21	test	10677800	symptom_087	10677800	0.02512	4.820920167025179	not_mentioned		not_mentioned	correct	ok	not_mentioned	released	unavailable
Opus 5.5	imcs21	test	10677800	symptom_088	10677800	0.02512	4.820920167025179	positive	0.85	not_mentioned	incorrect	ok	not_mentioned	released	reported_percentage
Opus 5.5	imcs21	test	10677800	symptom_089	10677800	0.02512	4.820920167025179	not_mentioned		not_mentioned	correct	ok	not_mentioned	released	unavailable
Opus 5.5	imcs21	test	10677800	symptom_090	10677800	0.02512	4.820920167025179	not_mentioned		not_mentioned	correct	ok	not_mentioned	released	unavailable
Opus 5.5	imcs21	test	10677800	symptom_091	10677800	0.02512	4.820920167025179	not_mentioned		not_mentioned	correct	ok	not_mentioned	released	unavailable
Opus 5.5	imcs21	test	10677800	symptom_092	10677800	0.02512	4.820920167025179	not_mentioned		not_mentioned	correct	ok	not_mentioned	released	unavailable
Opus 5.5	imcs21	test	10677800	symptom_093	10677800	0.02512	4.820920167025179	not_mentioned		not_mentioned	correct	ok	not_mentioned	released	unavailable
Opus 5.5	imcs21	test	10677800	symptom_094	10677800	0.02512	4.820920167025179	not_mentioned		not_mentioned	correct	ok	not_mentioned	released	unavailable
Opus 5.5	imcs21	test	10677800	symptom_095	10677800	0.02512	4.820920167025179	not_mentioned		not_mentioned	correct	ok	not_mentioned	released	unavailable
Opus 5.5	imcs21	test	10677800	symptom_096	10677800	0.02512	4.820920167025179	not_mentioned		not_mentioned	correct	ok	not_mentioned	released	unavailable
Opus 5.5	imcs21	test	10677800	symptom_097	10677800	0.02512	4.820920167025179	not_mentioned		not_mentioned	correct	ok	not_mentioned	released	unavailable
Opus 5.5	imcs21	test	10677800	symptom_098	10677800	0.02512	4.820920167025179	not_mentioned		not_mentioned	correct	ok	not_mentioned	released	unavailable
Opus 5.5	imcs21	test	10677800	symptom_099	10677800	0.02512	4.820920167025179	not_mentioned		not_mentioned	correct	ok	not_mentioned	released	unavailable
Opus 5.5	imcs21	test	10677800	symptom_100	10677800	0.02512	4.820920167025179	not_mentioned		not_mentioned	correct	ok	not_mentioned	released	unavailable
Opus 5.5	imcs21	test	10677800	symptom_101	10677800	0.02512	4.820920167025179	not_mentioned		not_mentioned	correct	ok	not_mentioned	released	unavailable
Opus 5.5	imcs21	test	10677800	symptom_102	10677800	0.02512	4.820920167025179	not_mentioned		not_mentioned	correct	ok	not_mentioned	released	unavailable
Opus 5.5	imcs21	test	10677800	symptom_103	10677800	0.02512	4.820920167025179	uncertain	0.65	not_mentioned	incorrect	ok	not_mentioned	released	reported_percentage
Opus 5.5	imcs21	test	10677800	symptom_104	10677800	0.02512	4.820920167025179	not_mentioned		not_mentioned	correct	ok	not_mentioned	released	unavailable
Opus 5.5	imcs21	test	10677800	symptom_105	10677800	0.02512	4.820920167025179	not_mentioned		not_mentioned	correct	ok	not_mentioned	released	unavailable
Opus 5.5	imcs21	test	10677800	symptom_106	10677800	0.02512	4.820920167025179	not_mentioned		not_mentioned	correct	ok	not_mentioned	released	unavailable
Opus 5.5	imcs21	test	10677800	symptom_107	10677800	0.02512	4.820920167025179	not_mentioned		not_mentioned	correct	ok	not_mentioned	released	unavailable
Opus 5.5	imcs21	test	10677800	symptom_108	10677800	0.02512	4.820920167025179	not_mentioned		not_mentioned	correct	ok	not_mentioned	released	unavailable
Opus 5.5	imcs21	test	10677800	symptom_109	10677800	0.02512	4.820920167025179	not_mentioned		not_mentioned	correct	ok	not_mentioned	released	unavailable
Opus 5.5	imcs21	test	10677800	symptom_110	10677800	0.02512	4.820920167025179	not_mentioned		not_mentioned	correct	ok	not_mentioned	released	unavailable
Opus 5.5	imcs21	test	10677800	symptom_111	10677800	0.02512	4.820920167025179	not_mentioned		not_mentioned	correct	ok	not_mentioned	released	unavailable
Opus 5.5	imcs21	test	10677800	symptom_112	10677800	0.02512	4.820920167025179	not_mentioned		not_mentioned	correct	ok	not_mentioned	released	unavailable
Opus 5.5	imcs21	test	10677800	symptom_113	10677800	0.02512	4.820920167025179	not_mentioned		not_mentioned	correct	ok	not_mentioned	released	unavailable
Opus 5.5	imcs21	test	10677800	symptom_114	10677800	0.02512	4.820920167025179	not_mentioned		not_mentioned	correct	ok	not_mentioned	released	unavailable
Opus 5.5	imcs21	test	10677800	symptom_115	10677800	0.02512	4.820920167025179	not_mentioned		not_mentioned	correct	ok	not_mentioned	released	unavailable
Opus 5.5	imcs21	test	10677800	symptom_116	10677800	0.02512	4.820920167025179	not_mentioned		not_mentioned	correct	ok	not_mentioned	released	unavailable
Opus 5.5	imcs21	test	10677800	symptom_117	10677800	0.02512	4.820920167025179	not_mentioned		not_mentioned	correct	ok	not_mentioned	released	unavailable
Opus 5.5	imcs21	test	10677800	symptom_118	10677800	0.02512	4.820920167025179	not_mentioned		not_mentioned	correct	ok	not_mentioned	released	unavailable
Opus 5.5	imcs21	test	10677800	symptom_119	10677800	0.02512	4.820920167025179	not_mentioned		not_mentioned	correct	ok	not_mentioned	released	unavailable
Opus 5.5	imcs21	test	10677800	symptom_120	10677800	0.02512	4.820920167025179	not_mentioned		not_mentioned	correct	ok	not_mentioned	released	unavailable
Opus 5.5	imcs21	test	10677800	symptom_121	10677800	0.02512	4.820920167025179	not_mentioned		not_mentioned	correct	ok	not_mentioned	released	unavailable
Opus 5.5	imcs21	test	10677800	symptom_122	10677800	0.02512	4.820920167025179	not_mentioned		not_mentioned	correct	ok	not_mentioned	released	unavailable
Opus 5.5	imcs21	test	10677800	symptom_123	10677800	0.02512	4.820920167025179	not_mentioned		not_mentioned	correct	ok	not_mentioned	released	unavailable
Opus 5.5	imcs21	test	10677800	symptom_124	10677800	0.02512	4.820920167025179	not_mentioned		not_mentioned	correct	ok	not_mentioned	released	unavailable
Opus 5.5	imcs21	test	10677800	symptom_125	10677800	0.02512	4.820920167025179	not_mentioned		not_mentioned	correct	ok	not_mentioned	released	unavailable
Opus 5.5	imcs21	test	10677800	symptom_126	10677800	0.02512	4.820920167025179	positive	0.85	not_mentioned	incorrect	ok	not_mentioned	released	reported_percentage
Opus 5.5	imcs21	test	10677800	symptom_127	10677800	0.02512	4.820920167025179	not_mentioned		not_mentioned	correct	ok	not_mentioned	released	unavailable
Opus 5.5	imcs21	test	10677800	symptom_128	10677800	0.02512	4.820920167025179	not_mentioned		not_mentioned	correct	ok	not_mentioned	released	unavailable
Opus 5.5	imcs21	test	10677800	symptom_129	10677800	0.02512	4.820920167025179	not_mentioned		not_mentioned	correct	ok	not_mentioned	released	unavailable
Opus 5.5	imcs21	test	10677800	symptom_130	10677800	0.02512	4.820920167025179	not_mentioned		not_mentioned	correct	ok	not_mentioned	released	unavailable
Opus 5.5	imcs21	test	10677800	symptom_131	10677800	0.02512	4.820920167025179	not_mentioned		not_mentioned	correct	ok	not_mentioned	released	unavailable
Opus 5.5	imcs21	test	10677800	symptom_132	10677800	0.02512	4.820920167025179	not_mentioned		not_mentioned	correct	ok	not_mentioned	released	unavailable
Opus 5.5	imcs21	test	10677800	symptom_133	10677800	0.02512	4.820920167025179	not_mentioned		not_mentioned	correct	ok	not_mentioned	released	unavailable
Opus 5.5	imcs21	test	10677800	symptom_134	10677800	0.02512	4.820920167025179	not_mentioned		not_mentioned	correct	ok	not_mentioned	released	unavailable
Opus 5.5	imcs21	test	10677800	symptom_135	10677800	0.02512	4.820920167025179	not_mentioned		not_mentioned	correct	ok	not_mentioned	released	unavailable
Opus 5.5	imcs21	test	10677800	symptom_136	10677800	0.02512	4.820920167025179	not_mentioned		not_mentioned	correct	ok	not_mentioned	released	unavailable
Opus 5.5	imcs21	test	10677800	symptom_137	10677800	0.02512	4.820920167025179	not_mentioned		not_mentioned	correct	ok	not_mentioned	released	unavailable
Opus 5.5	imcs21	test	10677800	symptom_138	10677800	0.02512	4.820920167025179	not_mentioned		not_mentioned	correct	ok	not_mentioned	released	unavailable
Opus 5.5	imcs21	test	10677800	symptom_139	10677800	0.02512	4.820920167025179	not_mentioned		not_mentioned	correct	ok	not_mentioned	released	unavailable
Opus 5.5	imcs21	test	10677800	symptom_140	10677800	0.02512	4.820920167025179	not_mentioned		not_mentioned	correct	ok	not_mentioned	released	unavailable
Opus 5.5	imcs21	test	10677800	symptom_141	10677800	0.02512	4.820920167025179	not_mentioned		not_mentioned	correct	ok	not_mentioned	released	unavailable
Opus 5.5	imcs21	test	10677800	symptom_142	10677800	0.02512	4.820920167025179	not_mentioned		not_mentioned	correct	ok	not_mentioned	released	unavailable
Opus 5.5	imcs21	test	10677800	symptom_143	10677800	0.02512	4.820920167025179	not_mentioned		not_mentioned	correct	ok	not_mentioned	released	unavailable
Opus 5.5	imcs21	test	10677800	symptom_144	10677800	0.02512	4.820920167025179	negative	0.75	not_mentioned	incorrect	ok	not_mentioned	released	reported_percentage
Opus 5.5	imcs21	test	10677800	symptom_145	10677800	0.02512	4.820920167025179	not_mentioned		not_mentioned	correct	ok	not_mentioned	released	unavailable
Opus 5.5	imcs21	test	10677800	symptom_146	10677800	0.02512	4.820920167025179	not_mentioned		not_mentioned	correct	ok	not_mentioned	released	unavailable
Opus 5.5	imcs21	test	10677800	symptom_147	10677800	0.02512	4.820920167025179	not_mentioned		not_mentioned	correct	ok	not_mentioned	released	unavailable
Opus 5.5	imcs21	test	10677800	symptom_148	10677800	0.02512	4.820920167025179	not_mentioned		not_mentioned	correct	ok	not_mentioned	released	unavailable
Opus 5.5	imcs21	test	10677800	symptom_149	10677800	0.02512	4.820920167025179	not_mentioned		not_mentioned	correct	ok	not_mentioned	released	unavailable
Opus 5.5	imcs21	test	10677800	symptom_150	10677800	0.02512	4.820920167025179	not_mentioned		not_mentioned	correct	ok	not_mentioned	released	unavailable
Opus 5.5	imcs21	test	10677800	symptom_151	10677800	0.02512	4.820920167025179	not_mentioned		not_mentioned	correct	ok	not_mentioned	released	unavailable
Opus 5.5	imcs21	test	10677800	symptom_152	10677800	0.02512	4.820920167025179	not_mentioned		not_mentioned	correct	ok	not_mentioned	released	unavailable
Opus 5.5	imcs21	test	10677800	symptom_153	10677800	0.02512	4.820920167025179	not_mentioned		not_mentioned	correct	ok	not_mentioned	released	unavailable
Opus 5.5	imcs21	test	10677800	symptom_154	10677800	0.02512	4.820920167025179	not_mentioned		not_mentioned	correct	ok	not_mentioned	released	unavailable
Opus 5.5	imcs21	test	10677800	symptom_155	10677800	0.02512	4.820920167025179	not_mentioned		not_mentioned	correct	ok	not_mentioned	released	unavailable
Opus 5.5	imcs21	test	10677800	symptom_156	10677800	0.02512	4.820920167025179	not_mentioned		not_mentioned	correct	ok	not_mentioned	released	unavailable
Opus 5.5	imcs21	test	10677800	symptom_157	10677800	0.02512	4.820920167025179	not_mentioned		not_mentioned	correct	ok	not_mentioned	released	unavailable
Opus 5.5	imcs21	test	10677800	symptom_158	10677800	0.02512	4.820920167025179	not_mentioned		not_mentioned	correct	ok	not_mentioned	released	unavailable
Opus 5.5	imcs21	test	10677800	symptom_159	10677800	0.02512	4.820920167025179	not_mentioned		not_mentioned	correct	ok	not_mentioned	released	unavailable
Opus 5.5	imcs21	test	10677800	symptom_160	10677800	0.02512	4.820920167025179	not_mentioned		not_mentioned	correct	ok	not_mentioned	released	unavailable
Opus 5.5	imcs21	test	10677800	symptom_161	10677800	0.02512	4.820920167025179	not_mentioned		not_mentioned	correct	ok	not_mentioned	released	unavailable
Opus 5.5	imcs21	test	10677800	symptom_162	10677800	0.02512	4.820920167025179	not_mentioned		not_mentioned	correct	ok	not_mentioned	released	unavailable
Opus 5.5	imcs21	test	10677800	symptom_163	10677800	0.02512	4.820920167025179	not_mentioned		not_mentioned	correct	ok	not_mentioned	released	unavailable
Opus 5.5	imcs21	test	10677800	symptom_164	10677800	0.02512	4.820920167025179	not_mentioned		not_mentioned	correct	ok	not_mentioned	released	unavailable
Opus 5.5	imcs21	test	10677800	symptom_165	10677800	0.02512	4.820920167025179	not_mentioned		not_mentioned	correct	ok	not_mentioned	released	unavailable
Opus 5.5	imcs21	test	10677800	symptom_166	10677800	0.02512	4.820920167025179	not_mentioned		not_mentioned	correct	ok	not_mentioned	released	unavailable
Opus 5.5	imcs21	test	10677800	symptom_167	10677800	0.02512	4.820920167025179	not_mentioned		not_mentioned	correct	ok	not_mentioned	released	unavailable
Opus 5.5	imcs21	test	10677800	symptom_168	10677800	0.02512	4.820920167025179	not_mentioned		not_mentioned	correct	ok	not_mentioned	released	unavailable
Opus 5.5	imcs21	test	10677800	symptom_169	10677800	0.02512	4.820920167025179	not_mentioned		not_mentioned	correct	ok	not_mentioned	released	unavailable
Opus 5.5	imcs21	test	10677800	symptom_170	10677800	0.02512	4.820920167025179	not_mentioned		not_mentioned	correct	ok	not_mentioned	released	unavailable
Opus 5.5	imcs21	test	10677800	symptom_171	10677800	0.02512	4.820920167025179	not_mentioned		not_mentioned	correct	ok	not_mentioned	released	unavailable
Opus 5.5	imcs21	test	10677800	symptom_172	10677800	0.02512	4.820920167025179	not_mentioned		not_mentioned	correct	ok	not_mentioned	released	unavailable
Opus 5.5	imcs21	test	10677800	symptom_173	10677800	0.02512	4.820920167025179	not_mentioned		not_mentioned	correct	ok	not_mentioned	released	unavailable
Opus 5.5	imcs21	test	10677800	symptom_174	10677800	0.02512	4.820920167025179	not_mentioned		not_mentioned	correct	ok	not_mentioned	released	unavailable
Opus 5.5	imcs21	test	10677800	symptom_175	10677800	0.02512	4.820920167025179	not_mentioned		not_mentioned	correct	ok	not_mentioned	released	unavailable
Opus 5.5	imcs21	test	10677800	symptom_176	10677800	0.02512	4.820920167025179	not_mentioned		not_mentioned	correct	ok	not_mentioned	released	unavailable
Opus 5.5	imcs21	test	10677800	symptom_177	10677800	0.02512	4.820920167025179	not_mentioned		not_mentioned	correct	ok	not_mentioned	released	unavailable
Opus 5.5	imcs21	test	10677800	symptom_178	10677800	0.02512	4.820920167025179	not_mentioned		not_mentioned	correct	ok	not_mentioned	released	unavailable
Opus 5.5	imcs21	test	10677800	symptom_179	10677800	0.02512	4.820920167025179	not_mentioned		not_mentioned	correct	ok	not_mentioned	released	unavailable
Opus 5.5	imcs21	test	10677800	symptom_180	10677800	0.02512	4.820920167025179	not_mentioned		not_mentioned	correct	ok	not_mentioned	released	unavailable
Opus 5.5	imcs21	test	10677800	symptom_181	10677800	0.02512	4.820920167025179	not_mentioned		not_mentioned	correct	ok	not_mentioned	released	unavailable
Opus 5.5	imcs21	test	10677800	symptom_182	10677800	0.02512	4.820920167025179	not_mentioned		not_mentioned	correct	ok	not_mentioned	released	unavailable
Opus 5.5	imcs21	test	10677800	symptom_183	10677800	0.02512	4.820920167025179	not_mentioned		not_mentioned	correct	ok	not_mentioned	released	unavailable
Opus 5.5	imcs21	test	10677800	symptom_184	10677800	0.02512	4.820920167025179	not_mentioned		not_mentioned	correct	ok	not_mentioned	released	unavailable
Opus 5.5	imcs21	test	10677800	symptom_185	10677800	0.02512	4.820920167025179	not_mentioned		not_mentioned	correct	ok	not_mentioned	released	unavailable
Opus 5.5	imcs21	test	10677800	symptom_186	10677800	0.02512	4.820920167025179	not_mentioned		not_mentioned	correct	ok	not_mentioned	released	unavailable
Opus 5.5	imcs21	test	10677800	symptom_187	10677800	0.02512	4.820920167025179	not_mentioned		not_mentioned	correct	ok	not_mentioned	released	unavailable
Opus 5.5	imcs21	test	10677800	symptom_188	10677800	0.02512	4.820920167025179	not_mentioned		not_mentioned	correct	ok	not_mentioned	released	unavailable
Opus 5.5	imcs21	test	10677800	symptom_189	10677800	0.02512	4.820920167025179	not_mentioned		not_mentioned	correct	ok	not_mentioned	released	unavailable
Opus 5.5	imcs21	test	10677800	symptom_190	10677800	0.02512	4.820920167025179	not_mentioned		not_mentioned	correct	ok	not_mentioned	released	unavailable
Opus 5.5	imcs21	test	10677800	symptom_191	10677800	0.02512	4.820920167025179	not_mentioned		not_mentioned	correct	ok	not_mentioned	released	unavailable
Opus 5.5	imcs21	test	10677800	symptom_192	10677800	0.02512	4.820920167025179	not_mentioned		not_mentioned	correct	ok	not_mentioned	released	unavailable
Opus 5.5	imcs21	test	10677800	symptom_193	10677800	0.02512	4.820920167025179	not_mentioned		not_mentioned	correct	ok	not_mentioned	released	unavailable
Opus 5.5	imcs21	test	10677800	symptom_194	10677800	0.02512	4.820920167025179	not_mentioned		not_mentioned	correct	ok	not_mentioned	released	unavailable
Opus 5.5	imcs21	test	10677800	symptom_195	10677800	0.02512	4.820920167025179	not_mentioned		not_mentioned	correct	ok	not_mentioned	released	unavailable
Opus 5.5	imcs21	test	10677800	symptom_196	10677800	0.02512	4.820920167025179	uncertain	0.75	not_mentioned	incorrect	ok	not_mentioned	released	reported_percentage
Opus 5.5	imcs21	test	10677800	symptom_197	10677800	0.02512	4.820920167025179	not_mentioned		not_mentioned	correct	ok	not_mentioned	released	unavailable
Opus 5.5	imcs21	test	10677800	symptom_198	10677800	0.02512	4.820920167025179	not_mentioned		not_mentioned	correct	ok	not_mentioned	released	unavailable
Opus 5.5	imcs21	test	10677800	symptom_199	10677800	0.02512	4.820920167025179	not_mentioned		not_mentioned	correct	ok	not_mentioned	released	unavailable
Opus 5.5	imcs21	test	10677800	symptom_200	10677800	0.02512	4.820920167025179	not_mentioned		not_mentioned	correct	ok	not_mentioned	released	unavailable
Opus 5.5	imcs21	test	10677800	symptom_201	10677800	0.02512	4.820920167025179	not_mentioned		not_mentioned	correct	ok	not_mentioned	released	unavailable
Opus 5.5	imcs21	test	10677800	symptom_202	10677800	0.02512	4.820920167025179	not_mentioned		not_mentioned	correct	ok	not_mentioned	released	unavailable
Opus 5.5	imcs21	test	10677800	symptom_203	10677800	0.02512	4.820920167025179	not_mentioned		not_mentioned	correct	ok	not_mentioned	released	unavailable
Opus 5.5	imcs21	test	10677800	symptom_204	10677800	0.02512	4.820920167025179	not_mentioned		not_mentioned	correct	ok	not_mentioned	released	unavailable
Opus 5.5	imcs21	test	10677800	symptom_205	10677800	0.02512	4.820920167025179	not_mentioned		not_mentioned	correct	ok	not_mentioned	released	unavailable
Opus 5.5	imcs21	test	10677800	symptom_206	10677800	0.02512	4.820920167025179	not_mentioned		not_mentioned	correct	ok	not_mentioned	released	unavailable
Opus 5.5	imcs21	test	10677800	symptom_207	10677800	0.02512	4.820920167025179	not_mentioned		not_mentioned	correct	ok	not_mentioned	released	unavailable
Opus 5.5	imcs21	test	10677800	symptom_208	10677800	0.02512	4.820920167025179	not_mentioned		not_mentioned	correct	ok	not_mentioned	released	unavailable
Opus 5.5	imcs21	test	10677800	symptom_209	10677800	0.02512	4.820920167025179	not_mentioned		not_mentioned	correct	ok	not_mentioned	released	unavailable
Opus 5.5	imcs21	test	10677800	symptom_210	10677800	0.02512	4.820920167025179	not_mentioned		not_mentioned	correct	ok	not_mentioned	released	unavailable
Opus 5.5	imcs21	test	10677800	symptom_211	10677800	0.02512	4.820920167025179	not_mentioned		not_mentioned	correct	ok	not_mentioned	released	unavailable
Opus 5.5	imcs21	test	10677800	symptom_212	10677800	0.02512	4.820920167025179	not_mentioned		not_mentioned	correct	ok	not_mentioned	released	unavailable
Opus 5.5	imcs21	test	10677800	symptom_213	10677800	0.02512	4.820920167025179	not_mentioned		not_mentioned	correct	ok	not_mentioned	released	unavailable
Opus 5.5	imcs21	test	10677800	symptom_214	10677800	0.02512	4.820920167025179	not_mentioned		not_mentioned	correct	ok	not_mentioned	released	unavailable
Opus 5.5	imcs21	test	10677800	symptom_215	10677800	0.02512	4.820920167025179	not_mentioned		not_mentioned	correct	ok	not_mentioned	released	unavailable
Opus 5.5	imcs21	test	10677800	symptom_216	10677800	0.02512	4.820920167025179	not_mentioned		not_mentioned	correct	ok	not_mentioned	released	unavailable
Opus 5.5	imcs21	test	10677800	symptom_217	10677800	0.02512	4.820920167025179	not_mentioned		not_mentioned	correct	ok	not_mentioned	released	unavailable
Opus 5.5	imcs21	test	10677800	symptom_218	10677800	0.02512	4.820920167025179	not_mentioned		not_mentioned	correct	ok	not_mentioned	released	unavailable
Opus 5.5	imcs21	test	10677800	symptom_219	10677800	0.02512	4.820920167025179	not_mentioned		not_mentioned	correct	ok	not_mentioned	released	unavailable
Opus 5.5	imcs21	test	10677800	symptom_220	10677800	0.02512	4.820920167025179	not_mentioned		not_mentioned	correct	ok	not_mentioned	released	unavailable
Opus 5.5	imcs21	test	10677800	symptom_221	10677800	0.02512	4.820920167025179	not_mentioned		not_mentioned	correct	ok	not_mentioned	released	unavailable
Opus 5.5	imcs21	test	10677800	symptom_222	10677800	0.02512	4.820920167025179	not_mentioned		not_mentioned	correct	ok	not_mentioned	released	unavailable
Opus 5.5	imcs21	test	10677800	symptom_223	10677800	0.02512	4.820920167025179	negative	0.7	not_mentioned	incorrect	ok	not_mentioned	released	reported_percentage
Opus 5.5	imcs21	test	10677800	symptom_224	10677800	0.02512	4.820920167025179	not_mentioned		not_mentioned	correct	ok	not_mentioned	released	unavailable
Opus 5.5	imcs21	test	10677800	symptom_225	10677800	0.02512	4.820920167025179	not_mentioned		not_mentioned	correct	ok	not_mentioned	released	unavailable
Opus 5.5	imcs21	test	10677800	symptom_226	10677800	0.02512	4.820920167025179	not_mentioned		not_mentioned	correct	ok	not_mentioned	released	unavailable
Opus 5.5	imcs21	test	10677800	symptom_227	10677800	0.02512	4.820920167025179	not_mentioned		not_mentioned	correct	ok	not_mentioned	released	unavailable
Opus 5.5	imcs21	test	10677800	symptom_228	10677800	0.02512	4.820920167025179	not_mentioned		not_mentioned	correct	ok	not_mentioned	released	unavailable
Opus 5.5	imcs21	test	10677800	symptom_229	10677800	0.02512	4.820920167025179	not_mentioned		not_mentioned	correct	ok	not_mentioned	released	unavailable
Opus 5.5	imcs21	test	10677800	symptom_230	10677800	0.02512	4.820920167025179	not_mentioned		not_mentioned	correct	ok	not_mentioned	released	unavailable
Opus 5.5	imcs21	test	10677800	symptom_231	10677800	0.02512	4.820920167025179	not_mentioned		not_mentioned	correct	ok	not_mentioned	released	unavailable
Opus 5.5	imcs21	test	10677800	symptom_232	10677800	0.02512	4.820920167025179	not_mentioned		not_mentioned	correct	ok	not_mentioned	released	unavailable
Opus 5.5	imcs21	test	10677800	symptom_233	10677800	0.02512	4.820920167025179	not_mentioned		not_mentioned	correct	ok	not_mentioned	released	unavailable
Opus 5.5	imcs21	test	10677800	symptom_234	10677800	0.02512	4.820920167025179	not_mentioned		not_mentioned	correct	ok	not_mentioned	released	unavailable
Opus 5.5	imcs21	test	10677800	symptom_235	10677800	0.02512	4.820920167025179	not_mentioned		not_mentioned	correct	ok	not_mentioned	released	unavailable
Opus 5.5	imcs21	test	10677800	symptom_236	10677800	0.02512	4.820920167025179	not_mentioned		not_mentioned	correct	ok	not_mentioned	released	unavailable
Opus 5.5	imcs21	test	10677800	symptom_237	10677800	0.02512	4.820920167025179	not_mentioned		not_mentioned	correct	ok	not_mentioned	released	unavailable
Opus 5.5	imcs21	test	10677800	symptom_238	10677800	0.02512	4.820920167025179	not_mentioned		not_mentioned	correct	ok	not_mentioned	released	unavailable
Opus 5.5	imcs21	test	10677800	symptom_239	10677800	0.02512	4.820920167025179	not_mentioned		not_mentioned	correct	ok	not_mentioned	released	unavailable
Opus 5.5	imcs21	test	10677800	symptom_240	10677800	0.02512	4.820920167025179	not_mentioned		not_mentioned	correct	ok	not_mentioned	released	unavailable
Opus 5.5	imcs21	test	10677800	symptom_241	10677800	0.02512	4.820920167025179	not_mentioned		not_mentioned	correct	ok	not_mentioned	released	unavailable
Opus 5.5	imcs21	test	10677800	symptom_242	10677800	0.02512	4.820920167025179	not_mentioned		not_mentioned	correct	ok	not_mentioned	released	unavailable
Opus 5.5	imcs21	test	10677800	symptom_243	10677800	0.02512	4.820920167025179	not_mentioned		not_mentioned	correct	ok	not_mentioned	released	unavailable
Opus 5.5	imcs21	test	10677800	symptom_244	10677800	0.02512	4.820920167025179	not_mentioned		not_mentioned	correct	ok	not_mentioned	released	unavailable
Opus 5.5	imcs21	test	10677800	symptom_245	10677800	0.02512	4.820920167025179	not_mentioned		not_mentioned	correct	ok	not_mentioned	released	unavailable
Opus 5.5	imcs21	test	10677800	symptom_246	10677800	0.02512	4.820920167025179	not_mentioned		not_mentioned	correct	ok	not_mentioned	released	unavailable
Opus 5.5	imcs21	test	10677800	symptom_247	10677800	0.02512	4.820920167025179	not_mentioned		not_mentioned	correct	ok	not_mentioned	released	unavailable
Opus 5.5	imcs21	test	10677800	symptom_248	10677800	0.02512	4.820920167025179	not_mentioned		not_mentioned	correct	ok	not_mentioned	released	unavailable
Opus 5.5	imcs21	test	10677800	symptom_249	10677800	0.02512	4.820920167025179	not_mentioned		not_mentioned	correct	ok	not_mentioned	released	unavailable
Opus 5.5	imcs21	test	10677800	symptom_250	10677800	0.02512	4.820920167025179	not_mentioned		not_mentioned	correct	ok	not_mentioned	released	unavailable
Opus 5.5	imcs21	test	10677800	symptom_251	10677800	0.02512	4.820920167025179	not_mentioned		not_mentioned	correct	ok	not_mentioned	released	unavailable
Opus 5.5	imcs21	test	10677800	symptom_252	10677800	0.02512	4.820920167025179	not_mentioned		not_mentioned	correct	ok	not_mentioned	released	unavailable
Opus 5.5	imcs21	test	10677800	symptom_253	10677800	0.02512	4.820920167025179	not_mentioned		not_mentioned	correct	ok	not_mentioned	released	unavailable
Opus 5.5	imcs21	test	10677800	symptom_254	10677800	0.02512	4.820920167025179	not_mentioned		not_mentioned	correct	ok	not_mentioned	released	unavailable
Opus 5.5	imcs21	test	10677800	symptom_255	10677800	0.02512	4.820920167025179	not_mentioned		not_mentioned	correct	ok	not_mentioned	released	unavailable
Opus 5.5	imcs21	test	10677800	symptom_256	10677800	0.02512	4.820920167025179	not_mentioned		not_mentioned	correct	ok	not_mentioned	released	unavailable
Opus 5.5	imcs21	test	10677800	symptom_257	10677800	0.02512	4.820920167025179	not_mentioned		not_mentioned	correct	ok	not_mentioned	released	unavailable
Opus 5.5	imcs21	test	10677800	symptom_258	10677800	0.02512	4.820920167025179	not_mentioned		not_mentioned	correct	ok	not_mentioned	released	unavailable
Opus 5.5	imcs21	test	10677800	symptom_259	10677800	0.02512	4.820920167025179	not_mentioned		not_mentioned	correct	ok	not_mentioned	released	unavailable
Opus 5.5	imcs21	test	10677800	symptom_260	10677800	0.02512	4.820920167025179	not_mentioned		not_mentioned	correct	ok	not_mentioned	released	unavailable
Opus 5.5	imcs21	test	10677800	symptom_261	10677800	0.02512	4.820920167025179	not_mentioned		not_mentioned	correct	ok	not_mentioned	released	unavailable
Opus 5.5	imcs21	test	10677800	symptom_262	10677800	0.02512	4.820920167025179	not_mentioned		not_mentioned	correct	ok	not_mentioned	released	unavailable
Opus 5.5	imcs21	test	10677800	symptom_263	10677800	0.02512	4.820920167025179	not_mentioned		not_mentioned	correct	ok	not_mentioned	released	unavailable
Opus 5.5	imcs21	test	10677800	symptom_264	10677800	0.02512	4.820920167025179	not_mentioned		not_mentioned	correct	ok	not_mentioned	released	unavailable
Opus 5.5	imcs21	test	10677800	symptom_265	10677800	0.02512	4.820920167025179	not_mentioned		not_mentioned	correct	ok	not_mentioned	released	unavailable
Opus 5.5	imcs21	test	10677800	symptom_266	10677800	0.02512	4.820920167025179	not_mentioned		not_mentioned	correct	ok	not_mentioned	released	unavailable
Opus 5.5	imcs21	test	10677800	symptom_267	10677800	0.02512	4.820920167025179	not_mentioned		not_mentioned	correct	ok	not_mentioned	released	unavailable
Opus 5.5	imcs21	test	10677800	symptom_268	10677800	0.02512	4.820920167025179	not_mentioned		not_mentioned	correct	ok	not_mentioned	released	unavailable
Opus 5.5	imcs21	test	10677800	symptom_269	10677800	0.02512	4.820920167025179	not_mentioned		not_mentioned	correct	ok	not_mentioned	released	unavailable
Opus 5.5	imcs21	test	10677800	symptom_270	10677800	0.02512	4.820920167025179	not_mentioned		not_mentioned	correct	ok	not_mentioned	released	unavailable
Opus 5.5	imcs21	test	10677800	symptom_271	10677800	0.02512	4.820920167025179	not_mentioned		not_mentioned	correct	ok	not_mentioned	released	unavailable
Opus 5.5	imcs21	test	10677800	symptom_272	10677800	0.02512	4.820920167025179	not_mentioned		not_mentioned	correct	ok	not_mentioned	released	unavailable
Opus 5.5	imcs21	test	10677800	symptom_273	10677800	0.02512	4.820920167025179	not_mentioned		not_mentioned	correct	ok	not_mentioned	released	unavailable
Opus 5.5	imcs21	test	10677800	symptom_274	10677800	0.02512	4.820920167025179	not_mentioned		not_mentioned	correct	ok	not_mentioned	released	unavailable
Opus 5.5	imcs21	test	10677800	symptom_275	10677800	0.02512	4.820920167025179	not_mentioned		not_mentioned	correct	ok	not_mentioned	released	unavailable
Opus 5.5	imcs21	test	10677800	symptom_276	10677800	0.02512	4.820920167025179	not_mentioned		not_mentioned	correct	ok	not_mentioned	released	unavailable
Opus 5.5	imcs21	test	10677800	symptom_277	10677800	0.02512	4.820920167025179	uncertain	0.65	not_mentioned	incorrect	ok	not_mentioned	released	reported_percentage
Opus 5.5	imcs21	test	10677800	symptom_278	10677800	0.02512	4.820920167025179	not_mentioned		not_mentioned	correct	ok	not_mentioned	released	unavailable
Opus 5.5	imcs21	test	10677800	symptom_279	10677800	0.02512	4.820920167025179	not_mentioned		not_mentioned	correct	ok	not_mentioned	released	unavailable
Opus 5.5	imcs21	test	10677800	symptom_280	10677800	0.02512	4.820920167025179	not_mentioned		not_mentioned	correct	ok	not_mentioned	released	unavailable
Opus 5.5	imcs21	test	10677800	symptom_281	10677800	0.02512	4.820920167025179	not_mentioned		not_mentioned	correct	ok	not_mentioned	released	unavailable
Opus 5.5	imcs21	test	10677800	symptom_282	10677800	0.02512	4.820920167025179	not_mentioned		not_mentioned	correct	ok	not_mentioned	released	unavailable
Opus 5.5	imcs21	test	10677800	symptom_283	10677800	0.02512	4.820920167025179	not_mentioned		not_mentioned	correct	ok	not_mentioned	released	unavailable
Opus 5.5	imcs21	test	10677800	symptom_284	10677800	0.02512	4.820920167025179	not_mentioned		not_mentioned	correct	ok	not_mentioned	released	unavailable
Opus 5.5	imcs21	test	10677800	symptom_285	10677800	0.02512	4.820920167025179	not_mentioned		not_mentioned	correct	ok	not_mentioned	released	unavailable
Opus 5.5	imcs21	test	10677800	symptom_286	10677800	0.02512	4.820920167025179	not_mentioned		not_mentioned	correct	ok	not_mentioned	released	unavailable
Opus 5.5	imcs21	test	10677800	symptom_287	10677800	0.02512	4.820920167025179	not_mentioned		not_mentioned	correct	ok	not_mentioned	released	unavailable
Opus 5.5	imcs21	test	10677800	symptom_288	10677800	0.02512	4.820920167025179	not_mentioned		not_mentioned	correct	ok	not_mentioned	released	unavailable
Opus 5.5	imcs21	test	10677800	symptom_289	10677800	0.02512	4.820920167025179	not_mentioned		not_mentioned	correct	ok	not_mentioned	released	unavailable
Opus 5.5	imcs21	test	10677800	symptom_290	10677800	0.02512	4.820920167025179	not_mentioned		not_mentioned	correct	ok	not_mentioned	released	unavailable
Opus 5.5	imcs21	test	10677800	symptom_291	10677800	0.02512	4.820920167025179	not_mentioned		not_mentioned	correct	ok	not_mentioned	released	unavailable
Opus 5.5	imcs21	test	10677800	symptom_292	10677800	0.02512	4.820920167025179	not_mentioned		not_mentioned	correct	ok	not_mentioned	released	unavailable
Opus 5.5	imcs21	test	10677800	symptom_293	10677800	0.02512	4.820920167025179	not_mentioned		not_mentioned	correct	ok	not_mentioned	released	unavailable
Opus 5.5	imcs21	test	10677800	symptom_294	10677800	0.02512	4.820920167025179	not_mentioned		not_mentioned	correct	ok	not_mentioned	released	unavailable
Opus 5.5	imcs21	test	10677800	symptom_295	10677800	0.02512	4.820920167025179	not_mentioned		not_mentioned	correct	ok	not_mentioned	released	unavailable
Opus 5.5	imcs21	test	10677800	symptom_296	10677800	0.02512	4.820920167025179	not_mentioned		not_mentioned	correct	ok	not_mentioned	released	unavailable
Opus 5.5	imcs21	test	10677800	symptom_297	10677800	0.02512	4.820920167025179	not_mentioned		not_mentioned	correct	ok	not_mentioned	released	unavailable
Opus 5.5	imcs21	test	10677800	symptom_298	10677800	0.02512	4.820920167025179	not_mentioned		not_mentioned	correct	ok	not_mentioned	released	unavailable
Opus 5.5	imcs21	test	10677800	symptom_299	10677800	0.02512	4.820920167025179	not_mentioned		not_mentioned	correct	ok	not_mentioned	released	unavailable
Opus 5.5	imcs21	test	10677800	symptom_300	10677800	0.02512	4.820920167025179	not_mentioned		not_mentioned	correct	ok	not_mentioned	released	unavailable
Opus 5.5	imcs21	test	10677800	symptom_301	10677800	0.02512	4.820920167025179	not_mentioned		not_mentioned	correct	ok	not_mentioned	released	unavailable
Opus 5.5	imcs21	test	10677800	symptom_302	10677800	0.02512	4.820920167025179	not_mentioned		not_mentioned	correct	ok	not_mentioned	released	unavailable
Opus 5.5	imcs21	test	10677800	symptom_303	10677800	0.02512	4.820920167025179	not_mentioned		not_mentioned	correct	ok	not_mentioned	released	unavailable
Opus 5.5	imcs21	test	10677800	symptom_304	10677800	0.02512	4.820920167025179	not_mentioned		not_mentioned	correct	ok	not_mentioned	released	unavailable
Opus 5.5	imcs21	test	10677800	symptom_305	10677800	0.02512	4.820920167025179	not_mentioned		not_mentioned	correct	ok	not_mentioned	released	unavailable
Opus 5.5	imcs21	test	10677800	symptom_306	10677800	0.02512	4.820920167025179	not_mentioned		not_mentioned	correct	ok	not_mentioned	released	unavailable
Opus 5.5	imcs21	test	10677800	symptom_307	10677800	0.02512	4.820920167025179	not_mentioned		not_mentioned	correct	ok	not_mentioned	released	unavailable
Opus 5.5	imcs21	test	10677800	symptom_308	10677800	0.02512	4.820920167025179	not_mentioned		not_mentioned	correct	ok	not_mentioned	released	unavailable
Opus 5.5	imcs21	test	10677800	symptom_309	10677800	0.02512	4.820920167025179	not_mentioned		not_mentioned	correct	ok	not_mentioned	released	unavailable
Opus 5.5	imcs21	test	10677800	symptom_310	10677800	0.02512	4.820920167025179	not_mentioned		not_mentioned	correct	ok	not_mentioned	released	unavailable
Opus 5.5	imcs21	test	10677800	symptom_311	10677800	0.02512	4.820920167025179	not_mentioned		not_mentioned	correct	ok	not_mentioned	released	unavailable
Opus 5.5	imcs21	test	10677800	symptom_312	10677800	0.02512	4.820920167025179	not_mentioned		not_mentioned	correct	ok	not_mentioned	released	unavailable
Opus 5.5	imcs21	test	10677800	symptom_313	10677800	0.02512	4.820920167025179	not_mentioned		not_mentioned	correct	ok	not_mentioned	released	unavailable
Opus 5.5	imcs21	test	10677800	symptom_314	10677800	0.02512	4.820920167025179	not_mentioned		not_mentioned	correct	ok	not_mentioned	released	unavailable
Opus 5.5	imcs21	test	10677800	symptom_315	10677800	0.02512	4.820920167025179	not_mentioned		not_mentioned	correct	ok	not_mentioned	released	unavailable
Opus 5.5	imcs21	test	10677800	symptom_316	10677800	0.02512	4.820920167025179	not_mentioned		not_mentioned	correct	ok	not_mentioned	released	unavailable
Opus 5.5	imcs21	test	10677800	symptom_317	10677800	0.02512	4.820920167025179	not_mentioned		not_mentioned	correct	ok	not_mentioned	released	unavailable
Opus 5.5	imcs21	test	10677800	symptom_318	10677800	0.02512	4.820920167025179	not_mentioned		not_mentioned	correct	ok	not_mentioned	released	unavailable
Opus 5.5	imcs21	test	10677800	symptom_319	10677800	0.02512	4.820920167025179	not_mentioned		not_mentioned	correct	ok	not_mentioned	released	unavailable
Opus 5.5	imcs21	test	10677800	symptom_320	10677800	0.02512	4.820920167025179	not_mentioned		not_mentioned	correct	ok	not_mentioned	released	unavailable
Opus 5.5	imcs21	test	10677800	symptom_321	10677800	0.02512	4.820920167025179	not_mentioned		not_mentioned	correct	ok	not_mentioned	released	unavailable
Opus 5.5	imcs21	test	10677800	symptom_322	10677800	0.02512	4.820920167025179	not_mentioned		not_mentioned	correct	ok	not_mentioned	released	unavailable
Opus 5.5	imcs21	test	10677800	symptom_323	10677800	0.02512	4.820920167025179	not_mentioned		not_mentioned	correct	ok	not_mentioned	released	unavailable
Opus 5.5	imcs21	test	10677800	symptom_324	10677800	0.02512	4.820920167025179	not_mentioned		not_mentioned	correct	ok	not_mentioned	released	unavailable
Opus 5.5	imcs21	test	10677800	symptom_325	10677800	0.02512	4.820920167025179	not_mentioned		not_mentioned	correct	ok	not_mentioned	released	unavailable
Opus 5.5	imcs21	test	10677800	symptom_326	10677800	0.02512	4.820920167025179	not_mentioned		not_mentioned	correct	ok	not_mentioned	released	unavailable
Opus 5.5	imcs21	test	10677800	symptom_327	10677800	0.02512	4.820920167025179	not_mentioned		not_mentioned	correct	ok	not_mentioned	released	unavailable
Opus 5.5	imcs21	test	10677800	symptom_328	10677800	0.02512	4.820920167025179	not_mentioned		not_mentioned	correct	ok	not_mentioned	released	unavailable
Opus 5.5	imcs21	test	10677800	symptom_329	10677800	0.02512	4.820920167025179	not_mentioned		not_mentioned	correct	ok	not_mentioned	released	unavailable
Opus 5.5	imcs21	test	10677800	symptom_330	10677800	0.02512	4.820920167025179	not_mentioned		not_mentioned	correct	ok	not_mentioned	released	unavailable
Opus 5.5	imcs21	test	10678228	symptom_000	10678228	0.019748	3.8132767919451	not_mentioned		not_mentioned	correct	ok	not_mentioned	released	unavailable
Opus 5.5	imcs21	test	10678228	symptom_001	10678228	0.019748	3.8132767919451	negative	0.88	not_mentioned	incorrect	ok	not_mentioned	released	reported_percentage
Opus 5.5	imcs21	test	10678228	symptom_002	10678228	0.019748	3.8132767919451	not_mentioned		not_mentioned	correct	ok	not_mentioned	released	unavailable
Opus 5.5	imcs21	test	10678228	symptom_003	10678228	0.019748	3.8132767919451	not_mentioned		not_mentioned	correct	ok	not_mentioned	released	unavailable
Opus 5.5	imcs21	test	10678228	symptom_004	10678228	0.019748	3.8132767919451	positive	0.92	positive	correct	ok	positive	released	reported_percentage
Opus 5.5	imcs21	test	10678228	symptom_005	10678228	0.019748	3.8132767919451	not_mentioned		not_mentioned	correct	ok	not_mentioned	released	unavailable
Opus 5.5	imcs21	test	10678228	symptom_006	10678228	0.019748	3.8132767919451	not_mentioned		not_mentioned	correct	ok	not_mentioned	released	unavailable
Opus 5.5	imcs21	test	10678228	symptom_007	10678228	0.019748	3.8132767919451	not_mentioned		not_mentioned	correct	ok	not_mentioned	released	unavailable
Opus 5.5	imcs21	test	10678228	symptom_008	10678228	0.019748	3.8132767919451	not_mentioned		not_mentioned	correct	ok	not_mentioned	released	unavailable
Opus 5.5	imcs21	test	10678228	symptom_009	10678228	0.019748	3.8132767919451	not_mentioned		not_mentioned	correct	ok	not_mentioned	released	unavailable
Opus 5.5	imcs21	test	10678228	symptom_010	10678228	0.019748	3.8132767919451	uncertain	0.75	uncertain	correct	ok	uncertain	released	reported_percentage
Opus 5.5	imcs21	test	10678228	symptom_011	10678228	0.019748	3.8132767919451	not_mentioned		not_mentioned	correct	ok	not_mentioned	released	unavailable
Opus 5.5	imcs21	test	10678228	symptom_012	10678228	0.019748	3.8132767919451	not_mentioned		not_mentioned	correct	ok	not_mentioned	released	unavailable
Opus 5.5	imcs21	test	10678228	symptom_013	10678228	0.019748	3.8132767919451	not_mentioned		not_mentioned	correct	ok	not_mentioned	released	unavailable
Opus 5.5	imcs21	test	10678228	symptom_014	10678228	0.019748	3.8132767919451	not_mentioned		not_mentioned	correct	ok	not_mentioned	released	unavailable
Opus 5.5	imcs21	test	10678228	symptom_015	10678228	0.019748	3.8132767919451	not_mentioned		not_mentioned	correct	ok	not_mentioned	released	unavailable
Opus 5.5	imcs21	test	10678228	symptom_016	10678228	0.019748	3.8132767919451	not_mentioned		not_mentioned	correct	ok	not_mentioned	released	unavailable
Opus 5.5	imcs21	test	10678228	symptom_017	10678228	0.019748	3.8132767919451	not_mentioned		not_mentioned	correct	ok	not_mentioned	released	unavailable
Opus 5.5	imcs21	test	10678228	symptom_018	10678228	0.019748	3.8132767919451	not_mentioned		not_mentioned	correct	ok	not_mentioned	released	unavailable
Opus 5.5	imcs21	test	10678228	symptom_019	10678228	0.019748	3.8132767919451	not_mentioned		not_mentioned	correct	ok	not_mentioned	released	unavailable
Opus 5.5	imcs21	test	10678228	symptom_020	10678228	0.019748	3.8132767919451	not_mentioned		not_mentioned	correct	ok	not_mentioned	released	unavailable
Opus 5.5	imcs21	test	10678228	symptom_021	10678228	0.019748	3.8132767919451	not_mentioned		not_mentioned	correct	ok	not_mentioned	released	unavailable
Opus 5.5	imcs21	test	10678228	symptom_022	10678228	0.019748	3.8132767919451	not_mentioned		not_mentioned	correct	ok	not_mentioned	released	unavailable
Opus 5.5	imcs21	test	10678228	symptom_023	10678228	0.019748	3.8132767919451	not_mentioned		not_mentioned	correct	ok	not_mentioned	released	unavailable
Opus 5.5	imcs21	test	10678228	symptom_024	10678228	0.019748	3.8132767919451	not_mentioned		not_mentioned	correct	ok	not_mentioned	released	unavailable
Opus 5.5	imcs21	test	10678228	symptom_025	10678228	0.019748	3.8132767919451	not_mentioned		not_mentioned	correct	ok	not_mentioned	released	unavailable
Opus 5.5	imcs21	test	10678228	symptom_026	10678228	0.019748	3.8132767919451	not_mentioned		not_mentioned	correct	ok	not_mentioned	released	unavailable
Opus 5.5	imcs21	test	10678228	symptom_027	10678228	0.019748	3.8132767919451	not_mentioned		not_mentioned	correct	ok	not_mentioned	released	unavailable
Opus 5.5	imcs21	test	10678228	symptom_028	10678228	0.019748	3.8132767919451	not_mentioned		not_mentioned	correct	ok	not_mentioned	released	unavailable
Opus 5.5	imcs21	test	10678228	symptom_029	10678228	0.019748	3.8132767919451	not_mentioned		not_mentioned	correct	ok	not_mentioned	released	unavailable
Opus 5.5	imcs21	test	10678228	symptom_030	10678228	0.019748	3.8132767919451	not_mentioned		not_mentioned	correct	ok	not_mentioned	released	unavailable
Opus 5.5	imcs21	test	10678228	symptom_031	10678228	0.019748	3.8132767919451	not_mentioned		not_mentioned	correct	ok	not_mentioned	released	unavailable
Opus 5.5	imcs21	test	10678228	symptom_032	10678228	0.019748	3.8132767919451	not_mentioned		not_mentioned	correct	ok	not_mentioned	released	unavailable
Opus 5.5	imcs21	test	10678228	symptom_033	10678228	0.019748	3.8132767919451	positive	0.85	positive	correct	ok	positive	released	reported_percentage
Opus 5.5	imcs21	test	10678228	symptom_034	10678228	0.019748	3.8132767919451	not_mentioned		not_mentioned	correct	ok	not_mentioned	released	unavailable
Opus 5.5	imcs21	test	10678228	symptom_035	10678228	0.019748	3.8132767919451	not_mentioned		not_mentioned	correct	ok	not_mentioned	released	unavailable
Opus 5.5	imcs21	test	10678228	symptom_036	10678228	0.019748	3.8132767919451	not_mentioned		not_mentioned	correct	ok	not_mentioned	released	unavailable
Opus 5.5	imcs21	test	10678228	symptom_037	10678228	0.019748	3.8132767919451	not_mentioned		not_mentioned	correct	ok	not_mentioned	released	unavailable
Opus 5.5	imcs21	test	10678228	symptom_038	10678228	0.019748	3.8132767919451	not_mentioned		not_mentioned	correct	ok	not_mentioned	released	unavailable
Opus 5.5	imcs21	test	10678228	symptom_039	10678228	0.019748	3.8132767919451	not_mentioned		not_mentioned	correct	ok	not_mentioned	released	unavailable
Opus 5.5	imcs21	test	10678228	symptom_040	10678228	0.019748	3.8132767919451	not_mentioned		not_mentioned	correct	ok	not_mentioned	released	unavailable
Opus 5.5	imcs21	test	10678228	symptom_041	10678228	0.019748	3.8132767919451	not_mentioned		not_mentioned	correct	ok	not_mentioned	released	unavailable
Opus 5.5	imcs21	test	10678228	symptom_042	10678228	0.019748	3.8132767919451	not_mentioned		not_mentioned	correct	ok	not_mentioned	released	unavailable
Opus 5.5	imcs21	test	10678228	symptom_043	10678228	0.019748	3.8132767919451	not_mentioned		not_mentioned	correct	ok	not_mentioned	released	unavailable
Opus 5.5	imcs21	test	10678228	symptom_044	10678228	0.019748	3.8132767919451	not_mentioned		not_mentioned	correct	ok	not_mentioned	released	unavailable
Opus 5.5	imcs21	test	10678228	symptom_045	10678228	0.019748	3.8132767919451	not_mentioned		not_mentioned	correct	ok	not_mentioned	released	unavailable
Opus 5.5	imcs21	test	10678228	symptom_046	10678228	0.019748	3.8132767919451	not_mentioned		not_mentioned	correct	ok	not_mentioned	released	unavailable
Opus 5.5	imcs21	test	10678228	symptom_047	10678228	0.019748	3.8132767919451	not_mentioned		not_mentioned	correct	ok	not_mentioned	released	unavailable
Opus 5.5	imcs21	test	10678228	symptom_048	10678228	0.019748	3.8132767919451	not_mentioned		not_mentioned	correct	ok	not_mentioned	released	unavailable
Opus 5.5	imcs21	test	10678228	symptom_049	10678228	0.019748	3.8132767919451	not_mentioned		not_mentioned	correct	ok	not_mentioned	released	unavailable
Opus 5.5	imcs21	test	10678228	symptom_050	10678228	0.019748	3.8132767919451	not_mentioned		not_mentioned	correct	ok	not_mentioned	released	unavailable
Opus 5.5	imcs21	test	10678228	symptom_051	10678228	0.019748	3.8132767919451	not_mentioned		not_mentioned	correct	ok	not_mentioned	released	unavailable
Opus 5.5	imcs21	test	10678228	symptom_052	10678228	0.019748	3.8132767919451	not_mentioned		not_mentioned	correct	ok	not_mentioned	released	unavailable
Opus 5.5	imcs21	test	10678228	symptom_053	10678228	0.019748	3.8132767919451	not_mentioned		not_mentioned	correct	ok	not_mentioned	released	unavailable
Opus 5.5	imcs21	test	10678228	symptom_054	10678228	0.019748	3.8132767919451	not_mentioned		not_mentioned	correct	ok	not_mentioned	released	unavailable
Opus 5.5	imcs21	test	10678228	symptom_055	10678228	0.019748	3.8132767919451	not_mentioned		not_mentioned	correct	ok	not_mentioned	released	unavailable
Opus 5.5	imcs21	test	10678228	symptom_056	10678228	0.019748	3.8132767919451	not_mentioned		not_mentioned	correct	ok	not_mentioned	released	unavailable
Opus 5.5	imcs21	test	10678228	symptom_057	10678228	0.019748	3.8132767919451	not_mentioned		not_mentioned	correct	ok	not_mentioned	released	unavailable
Opus 5.5	imcs21	test	10678228	symptom_058	10678228	0.019748	3.8132767919451	not_mentioned		not_mentioned	correct	ok	not_mentioned	released	unavailable
Opus 5.5	imcs21	test	10678228	symptom_059	10678228	0.019748	3.8132767919451	not_mentioned		not_mentioned	correct	ok	not_mentioned	released	unavailable
Opus 5.5	imcs21	test	10678228	symptom_060	10678228	0.019748	3.8132767919451	not_mentioned		not_mentioned	correct	ok	not_mentioned	released	unavailable
Opus 5.5	imcs21	test	10678228	symptom_061	10678228	0.019748	3.8132767919451	not_mentioned		not_mentioned	correct	ok	not_mentioned	released	unavailable
Opus 5.5	imcs21	test	10678228	symptom_062	10678228	0.019748	3.8132767919451	not_mentioned		not_mentioned	correct	ok	not_mentioned	released	unavailable
Opus 5.5	imcs21	test	10678228	symptom_063	10678228	0.019748	3.8132767919451	not_mentioned		not_mentioned	correct	ok	not_mentioned	released	unavailable
Opus 5.5	imcs21	test	10678228	symptom_064	10678228	0.019748	3.8132767919451	positive	0.72	positive	correct	ok	positive	released	reported_percentage
Opus 5.5	imcs21	test	10678228	symptom_065	10678228	0.019748	3.8132767919451	not_mentioned		not_mentioned	correct	ok	not_mentioned	released	unavailable
Opus 5.5	imcs21	test	10678228	symptom_066	10678228	0.019748	3.8132767919451	not_mentioned		not_mentioned	correct	ok	not_mentioned	released	unavailable
Opus 5.5	imcs21	test	10678228	symptom_067	10678228	0.019748	3.8132767919451	not_mentioned		not_mentioned	correct	ok	not_mentioned	released	unavailable
Opus 5.5	imcs21	test	10678228	symptom_068	10678228	0.019748	3.8132767919451	not_mentioned		not_mentioned	correct	ok	not_mentioned	released	unavailable
Opus 5.5	imcs21	test	10678228	symptom_069	10678228	0.019748	3.8132767919451	not_mentioned		not_mentioned	correct	ok	not_mentioned	released	unavailable
Opus 5.5	imcs21	test	10678228	symptom_070	10678228	0.019748	3.8132767919451	not_mentioned		not_mentioned	correct	ok	not_mentioned	released	unavailable
Opus 5.5	imcs21	test	10678228	symptom_071	10678228	0.019748	3.8132767919451	not_mentioned		not_mentioned	correct	ok	not_mentioned	released	unavailable
Opus 5.5	imcs21	test	10678228	symptom_072	10678228	0.019748	3.8132767919451	not_mentioned		not_mentioned	correct	ok	not_mentioned	released	unavailable
Opus 5.5	imcs21	test	10678228	symptom_073	10678228	0.019748	3.8132767919451	not_mentioned		not_mentioned	correct	ok	not_mentioned	released	unavailable
Opus 5.5	imcs21	test	10678228	symptom_074	10678228	0.019748	3.8132767919451	not_mentioned		not_mentioned	correct	ok	not_mentioned	released	unavailable
Opus 5.5	imcs21	test	10678228	symptom_075	10678228	0.019748	3.8132767919451	not_mentioned		not_mentioned	correct	ok	not_mentioned	released	unavailable
Opus 5.5	imcs21	test	10678228	symptom_076	10678228	0.019748	3.8132767919451	not_mentioned		not_mentioned	correct	ok	not_mentioned	released	unavailable
Opus 5.5	imcs21	test	10678228	symptom_077	10678228	0.019748	3.8132767919451	not_mentioned		not_mentioned	correct	ok	not_mentioned	released	unavailable
Opus 5.5	imcs21	test	10678228	symptom_078	10678228	0.019748	3.8132767919451	not_mentioned		not_mentioned	correct	ok	not_mentioned	released	unavailable
Opus 5.5	imcs21	test	10678228	symptom_079	10678228	0.019748	3.8132767919451	not_mentioned		not_mentioned	correct	ok	not_mentioned	released	unavailable
Opus 5.5	imcs21	test	10678228	symptom_080	10678228	0.019748	3.8132767919451	not_mentioned		not_mentioned	correct	ok	not_mentioned	released	unavailable
Opus 5.5	imcs21	test	10678228	symptom_081	10678228	0.019748	3.8132767919451	not_mentioned		not_mentioned	correct	ok	not_mentioned	released	unavailable
Opus 5.5	imcs21	test	10678228	symptom_082	10678228	0.019748	3.8132767919451	not_mentioned		not_mentioned	correct	ok	not_mentioned	released	unavailable
Opus 5.5	imcs21	test	10678228	symptom_083	10678228	0.019748	3.8132767919451	not_mentioned		not_mentioned	correct	ok	not_mentioned	released	unavailable
Opus 5.5	imcs21	test	10678228	symptom_084	10678228	0.019748	3.8132767919451	not_mentioned		not_mentioned	correct	ok	not_mentioned	released	unavailable
Opus 5.5	imcs21	test	10678228	symptom_085	10678228	0.019748	3.8132767919451	not_mentioned		not_mentioned	correct	ok	not_mentioned	released	unavailable
Opus 5.5	imcs21	test	10678228	symptom_086	10678228	0.019748	3.8132767919451	not_mentioned		not_mentioned	correct	ok	not_mentioned	released	unavailable
Opus 5.5	imcs21	test	10678228	symptom_087	10678228	0.019748	3.8132767919451	not_mentioned		not_mentioned	correct	ok	not_mentioned	released	unavailable
Opus 5.5	imcs21	test	10678228	symptom_088	10678228	0.019748	3.8132767919451	not_mentioned		not_mentioned	correct	ok	not_mentioned	released	unavailable
Opus 5.5	imcs21	test	10678228	symptom_089	10678228	0.019748	3.8132767919451	not_mentioned		not_mentioned	correct	ok	not_mentioned	released	unavailable
Opus 5.5	imcs21	test	10678228	symptom_090	10678228	0.019748	3.8132767919451	not_mentioned		not_mentioned	correct	ok	not_mentioned	released	unavailable
Opus 5.5	imcs21	test	10678228	symptom_091	10678228	0.019748	3.8132767919451	not_mentioned		not_mentioned	correct	ok	not_mentioned	released	unavailable
Opus 5.5	imcs21	test	10678228	symptom_092	10678228	0.019748	3.8132767919451	not_mentioned		not_mentioned	correct	ok	not_mentioned	released	unavailable
Opus 5.5	imcs21	test	10678228	symptom_093	10678228	0.019748	3.8132767919451	not_mentioned		not_mentioned	correct	ok	not_mentioned	released	unavailable
Opus 5.5	imcs21	test	10678228	symptom_094	10678228	0.019748	3.8132767919451	not_mentioned		not_mentioned	correct	ok	not_mentioned	released	unavailable
Opus 5.5	imcs21	test	10678228	symptom_095	10678228	0.019748	3.8132767919451	not_mentioned		not_mentioned	correct	ok	not_mentioned	released	unavailable
Opus 5.5	imcs21	test	10678228	symptom_096	10678228	0.019748	3.8132767919451	not_mentioned		not_mentioned	correct	ok	not_mentioned	released	unavailable
Opus 5.5	imcs21	test	10678228	symptom_097	10678228	0.019748	3.8132767919451	not_mentioned		not_mentioned	correct	ok	not_mentioned	released	unavailable
Opus 5.5	imcs21	test	10678228	symptom_098	10678228	0.019748	3.8132767919451	not_mentioned		not_mentioned	correct	ok	not_mentioned	released	unavailable
Opus 5.5	imcs21	test	10678228	symptom_099	10678228	0.019748	3.8132767919451	not_mentioned		not_mentioned	correct	ok	not_mentioned	released	unavailable
Opus 5.5	imcs21	test	10678228	symptom_100	10678228	0.019748	3.8132767919451	not_mentioned		not_mentioned	correct	ok	not_mentioned	released	unavailable
Opus 5.5	imcs21	test	10678228	symptom_101	10678228	0.019748	3.8132767919451	not_mentioned		not_mentioned	correct	ok	not_mentioned	released	unavailable
Opus 5.5	imcs21	test	10678228	symptom_102	10678228	0.019748	3.8132767919451	not_mentioned		not_mentioned	correct	ok	not_mentioned	released	unavailable
Opus 5.5	imcs21	test	10678228	symptom_103	10678228	0.019748	3.8132767919451	not_mentioned		not_mentioned	correct	ok	not_mentioned	released	unavailable
Opus 5.5	imcs21	test	10678228	symptom_104	10678228	0.019748	3.8132767919451	not_mentioned		not_mentioned	correct	ok	not_mentioned	released	unavailable
Opus 5.5	imcs21	test	10678228	symptom_105	10678228	0.019748	3.8132767919451	not_mentioned		not_mentioned	correct	ok	not_mentioned	released	unavailable
Opus 5.5	imcs21	test	10678228	symptom_106	10678228	0.019748	3.8132767919451	not_mentioned		not_mentioned	correct	ok	not_mentioned	released	unavailable
Opus 5.5	imcs21	test	10678228	symptom_107	10678228	0.019748	3.8132767919451	not_mentioned		not_mentioned	correct	ok	not_mentioned	released	unavailable
Opus 5.5	imcs21	test	10678228	symptom_108	10678228	0.019748	3.8132767919451	not_mentioned		not_mentioned	correct	ok	not_mentioned	released	unavailable
Opus 5.5	imcs21	test	10678228	symptom_109	10678228	0.019748	3.8132767919451	not_mentioned		not_mentioned	correct	ok	not_mentioned	released	unavailable
Opus 5.5	imcs21	test	10678228	symptom_110	10678228	0.019748	3.8132767919451	not_mentioned		not_mentioned	correct	ok	not_mentioned	released	unavailable
Opus 5.5	imcs21	test	10678228	symptom_111	10678228	0.019748	3.8132767919451	not_mentioned		not_mentioned	correct	ok	not_mentioned	released	unavailable
Opus 5.5	imcs21	test	10678228	symptom_112	10678228	0.019748	3.8132767919451	not_mentioned		not_mentioned	correct	ok	not_mentioned	released	unavailable
Opus 5.5	imcs21	test	10678228	symptom_113	10678228	0.019748	3.8132767919451	not_mentioned		not_mentioned	correct	ok	not_mentioned	released	unavailable
Opus 5.5	imcs21	test	10678228	symptom_114	10678228	0.019748	3.8132767919451	not_mentioned		not_mentioned	correct	ok	not_mentioned	released	unavailable
Opus 5.5	imcs21	test	10678228	symptom_115	10678228	0.019748	3.8132767919451	not_mentioned		not_mentioned	correct	ok	not_mentioned	released	unavailable
Opus 5.5	imcs21	test	10678228	symptom_116	10678228	0.019748	3.8132767919451	not_mentioned		not_mentioned	correct	ok	not_mentioned	released	unavailable
Opus 5.5	imcs21	test	10678228	symptom_117	10678228	0.019748	3.8132767919451	not_mentioned		not_mentioned	correct	ok	not_mentioned	released	unavailable
Opus 5.5	imcs21	test	10678228	symptom_118	10678228	0.019748	3.8132767919451	not_mentioned		not_mentioned	correct	ok	not_mentioned	released	unavailable
Opus 5.5	imcs21	test	10678228	symptom_119	10678228	0.019748	3.8132767919451	not_mentioned		not_mentioned	correct	ok	not_mentioned	released	unavailable
Opus 5.5	imcs21	test	10678228	symptom_120	10678228	0.019748	3.8132767919451	not_mentioned		not_mentioned	correct	ok	not_mentioned	released	unavailable
Opus 5.5	imcs21	test	10678228	symptom_121	10678228	0.019748	3.8132767919451	not_mentioned		not_mentioned	correct	ok	not_mentioned	released	unavailable
Opus 5.5	imcs21	test	10678228	symptom_122	10678228	0.019748	3.8132767919451	not_mentioned		not_mentioned	correct	ok	not_mentioned	released	unavailable
Opus 5.5	imcs21	test	10678228	symptom_123	10678228	0.019748	3.8132767919451	not_mentioned		not_mentioned	correct	ok	not_mentioned	released	unavailable
Opus 5.5	imcs21	test	10678228	symptom_124	10678228	0.019748	3.8132767919451	not_mentioned		not_mentioned	correct	ok	not_mentioned	released	unavailable
Opus 5.5	imcs21	test	10678228	symptom_125	10678228	0.019748	3.8132767919451	not_mentioned		not_mentioned	correct	ok	not_mentioned	released	unavailable
Opus 5.5	imcs21	test	10678228	symptom_126	10678228	0.019748	3.8132767919451	not_mentioned		not_mentioned	correct	ok	not_mentioned	released	unavailable
Opus 5.5	imcs21	test	10678228	symptom_127	10678228	0.019748	3.8132767919451	not_mentioned		not_mentioned	correct	ok	not_mentioned	released	unavailable
Opus 5.5	imcs21	test	10678228	symptom_128	10678228	0.019748	3.8132767919451	not_mentioned		not_mentioned	correct	ok	not_mentioned	released	unavailable
Opus 5.5	imcs21	test	10678228	symptom_129	10678228	0.019748	3.8132767919451	not_mentioned		not_mentioned	correct	ok	not_mentioned	released	unavailable
Opus 5.5	imcs21	test	10678228	symptom_130	10678228	0.019748	3.8132767919451	not_mentioned		not_mentioned	correct	ok	not_mentioned	released	unavailable
Opus 5.5	imcs21	test	10678228	symptom_131	10678228	0.019748	3.8132767919451	not_mentioned		not_mentioned	correct	ok	not_mentioned	released	unavailable
Opus 5.5	imcs21	test	10678228	symptom_132	10678228	0.019748	3.8132767919451	not_mentioned		not_mentioned	correct	ok	not_mentioned	released	unavailable
Opus 5.5	imcs21	test	10678228	symptom_133	10678228	0.019748	3.8132767919451	not_mentioned		not_mentioned	correct	ok	not_mentioned	released	unavailable
Opus 5.5	imcs21	test	10678228	symptom_134	10678228	0.019748	3.8132767919451	not_mentioned		not_mentioned	correct	ok	not_mentioned	released	unavailable
Opus 5.5	imcs21	test	10678228	symptom_135	10678228	0.019748	3.8132767919451	not_mentioned		not_mentioned	correct	ok	not_mentioned	released	unavailable
Opus 5.5	imcs21	test	10678228	symptom_136	10678228	0.019748	3.8132767919451	not_mentioned		not_mentioned	correct	ok	not_mentioned	released	unavailable
Opus 5.5	imcs21	test	10678228	symptom_137	10678228	0.019748	3.8132767919451	not_mentioned		not_mentioned	correct	ok	not_mentioned	released	unavailable
Opus 5.5	imcs21	test	10678228	symptom_138	10678228	0.019748	3.8132767919451	not_mentioned		not_mentioned	correct	ok	not_mentioned	released	unavailable
Opus 5.5	imcs21	test	10678228	symptom_139	10678228	0.019748	3.8132767919451	not_mentioned		not_mentioned	correct	ok	not_mentioned	released	unavailable
Opus 5.5	imcs21	test	10678228	symptom_140	10678228	0.019748	3.8132767919451	not_mentioned		not_mentioned	correct	ok	not_mentioned	released	unavailable
Opus 5.5	imcs21	test	10678228	symptom_141	10678228	0.019748	3.8132767919451	not_mentioned		not_mentioned	correct	ok	not_mentioned	released	unavailable
Opus 5.5	imcs21	test	10678228	symptom_142	10678228	0.019748	3.8132767919451	not_mentioned		not_mentioned	correct	ok	not_mentioned	released	unavailable
Opus 5.5	imcs21	test	10678228	symptom_143	10678228	0.019748	3.8132767919451	not_mentioned		not_mentioned	correct	ok	not_mentioned	released	unavailable
Opus 5.5	imcs21	test	10678228	symptom_144	10678228	0.019748	3.8132767919451	not_mentioned		not_mentioned	correct	ok	not_mentioned	released	unavailable
Opus 5.5	imcs21	test	10678228	symptom_145	10678228	0.019748	3.8132767919451	not_mentioned		not_mentioned	correct	ok	not_mentioned	released	unavailable
Opus 5.5	imcs21	test	10678228	symptom_146	10678228	0.019748	3.8132767919451	not_mentioned		not_mentioned	correct	ok	not_mentioned	released	unavailable
Opus 5.5	imcs21	test	10678228	symptom_147	10678228	0.019748	3.8132767919451	not_mentioned		not_mentioned	correct	ok	not_mentioned	released	unavailable
Opus 5.5	imcs21	test	10678228	symptom_148	10678228	0.019748	3.8132767919451	not_mentioned		not_mentioned	correct	ok	not_mentioned	released	unavailable
Opus 5.5	imcs21	test	10678228	symptom_149	10678228	0.019748	3.8132767919451	not_mentioned		not_mentioned	correct	ok	not_mentioned	released	unavailable
Opus 5.5	imcs21	test	10678228	symptom_150	10678228	0.019748	3.8132767919451	not_mentioned		not_mentioned	correct	ok	not_mentioned	released	unavailable
Opus 5.5	imcs21	test	10678228	symptom_151	10678228	0.019748	3.8132767919451	not_mentioned		not_mentioned	correct	ok	not_mentioned	released	unavailable
Opus 5.5	imcs21	test	10678228	symptom_152	10678228	0.019748	3.8132767919451	not_mentioned		not_mentioned	correct	ok	not_mentioned	released	unavailable
Opus 5.5	imcs21	test	10678228	symptom_153	10678228	0.019748	3.8132767919451	not_mentioned		not_mentioned	correct	ok	not_mentioned	released	unavailable
Opus 5.5	imcs21	test	10678228	symptom_154	10678228	0.019748	3.8132767919451	uncertain	0.7	not_mentioned	incorrect	ok	not_mentioned	released	reported_percentage
Opus 5.5	imcs21	test	10678228	symptom_155	10678228	0.019748	3.8132767919451	not_mentioned		not_mentioned	correct	ok	not_mentioned	released	unavailable
Opus 5.5	imcs21	test	10678228	symptom_156	10678228	0.019748	3.8132767919451	not_mentioned		not_mentioned	correct	ok	not_mentioned	released	unavailable
Opus 5.5	imcs21	test	10678228	symptom_157	10678228	0.019748	3.8132767919451	not_mentioned		not_mentioned	correct	ok	not_mentioned	released	unavailable
Opus 5.5	imcs21	test	10678228	symptom_158	10678228	0.019748	3.8132767919451	not_mentioned		not_mentioned	correct	ok	not_mentioned	released	unavailable
Opus 5.5	imcs21	test	10678228	symptom_159	10678228	0.019748	3.8132767919451	not_mentioned		not_mentioned	correct	ok	not_mentioned	released	unavailable
Opus 5.5	imcs21	test	10678228	symptom_160	10678228	0.019748	3.8132767919451	not_mentioned		not_mentioned	correct	ok	not_mentioned	released	unavailable
Opus 5.5	imcs21	test	10678228	symptom_161	10678228	0.019748	3.8132767919451	not_mentioned		not_mentioned	correct	ok	not_mentioned	released	unavailable
Opus 5.5	imcs21	test	10678228	symptom_162	10678228	0.019748	3.8132767919451	not_mentioned		not_mentioned	correct	ok	not_mentioned	released	unavailable
Opus 5.5	imcs21	test	10678228	symptom_163	10678228	0.019748	3.8132767919451	not_mentioned		not_mentioned	correct	ok	not_mentioned	released	unavailable
Opus 5.5	imcs21	test	10678228	symptom_164	10678228	0.019748	3.8132767919451	not_mentioned		not_mentioned	correct	ok	not_mentioned	released	unavailable
Opus 5.5	imcs21	test	10678228	symptom_165	10678228	0.019748	3.8132767919451	not_mentioned		not_mentioned	correct	ok	not_mentioned	released	unavailable
Opus 5.5	imcs21	test	10678228	symptom_166	10678228	0.019748	3.8132767919451	not_mentioned		not_mentioned	correct	ok	not_mentioned	released	unavailable
Opus 5.5	imcs21	test	10678228	symptom_167	10678228	0.019748	3.8132767919451	not_mentioned		not_mentioned	correct	ok	not_mentioned	released	unavailable
Opus 5.5	imcs21	test	10678228	symptom_168	10678228	0.019748	3.8132767919451	not_mentioned		not_mentioned	correct	ok	not_mentioned	released	unavailable
Opus 5.5	imcs21	test	10678228	symptom_169	10678228	0.019748	3.8132767919451	not_mentioned		not_mentioned	correct	ok	not_mentioned	released	unavailable
Opus 5.5	imcs21	test	10678228	symptom_170	10678228	0.019748	3.8132767919451	not_mentioned		not_mentioned	correct	ok	not_mentioned	released	unavailable
Opus 5.5	imcs21	test	10678228	symptom_171	10678228	0.019748	3.8132767919451	not_mentioned		not_mentioned	correct	ok	not_mentioned	released	unavailable
Opus 5.5	imcs21	test	10678228	symptom_172	10678228	0.019748	3.8132767919451	not_mentioned		not_mentioned	correct	ok	not_mentioned	released	unavailable
Opus 5.5	imcs21	test	10678228	symptom_173	10678228	0.019748	3.8132767919451	not_mentioned		not_mentioned	correct	ok	not_mentioned	released	unavailable
Opus 5.5	imcs21	test	10678228	symptom_174	10678228	0.019748	3.8132767919451	not_mentioned		not_mentioned	correct	ok	not_mentioned	released	unavailable
Opus 5.5	imcs21	test	10678228	symptom_175	10678228	0.019748	3.8132767919451	not_mentioned		not_mentioned	correct	ok	not_mentioned	released	unavailable
Opus 5.5	imcs21	test	10678228	symptom_176	10678228	0.019748	3.8132767919451	not_mentioned		not_mentioned	correct	ok	not_mentioned	released	unavailable
Opus 5.5	imcs21	test	10678228	symptom_177	10678228	0.019748	3.8132767919451	not_mentioned		not_mentioned	correct	ok	not_mentioned	released	unavailable
Opus 5.5	imcs21	test	10678228	symptom_178	10678228	0.019748	3.8132767919451	not_mentioned		not_mentioned	correct	ok	not_mentioned	released	unavailable
Opus 5.5	imcs21	test	10678228	symptom_179	10678228	0.019748	3.8132767919451	not_mentioned		not_mentioned	correct	ok	not_mentioned	released	unavailable
Opus 5.5	imcs21	test	10678228	symptom_180	10678228	0.019748	3.8132767919451	not_mentioned		not_mentioned	correct	ok	not_mentioned	released	unavailable
Opus 5.5	imcs21	test	10678228	symptom_181	10678228	0.019748	3.8132767919451	not_mentioned		not_mentioned	correct	ok	not_mentioned	released	unavailable
Opus 5.5	imcs21	test	10678228	symptom_182	10678228	0.019748	3.8132767919451	not_mentioned		not_mentioned	correct	ok	not_mentioned	released	unavailable
Opus 5.5	imcs21	test	10678228	symptom_183	10678228	0.019748	3.8132767919451	not_mentioned		not_mentioned	correct	ok	not_mentioned	released	unavailable
Opus 5.5	imcs21	test	10678228	symptom_184	10678228	0.019748	3.8132767919451	not_mentioned		not_mentioned	correct	ok	not_mentioned	released	unavailable
Opus 5.5	imcs21	test	10678228	symptom_185	10678228	0.019748	3.8132767919451	not_mentioned		not_mentioned	correct	ok	not_mentioned	released	unavailable
Opus 5.5	imcs21	test	10678228	symptom_186	10678228	0.019748	3.8132767919451	not_mentioned		not_mentioned	correct	ok	not_mentioned	released	unavailable
Opus 5.5	imcs21	test	10678228	symptom_187	10678228	0.019748	3.8132767919451	not_mentioned		not_mentioned	correct	ok	not_mentioned	released	unavailable
Opus 5.5	imcs21	test	10678228	symptom_188	10678228	0.019748	3.8132767919451	not_mentioned		not_mentioned	correct	ok	not_mentioned	released	unavailable
Opus 5.5	imcs21	test	10678228	symptom_189	10678228	0.019748	3.8132767919451	not_mentioned		not_mentioned	correct	ok	not_mentioned	released	unavailable
Opus 5.5	imcs21	test	10678228	symptom_190	10678228	0.019748	3.8132767919451	not_mentioned		not_mentioned	correct	ok	not_mentioned	released	unavailable
Opus 5.5	imcs21	test	10678228	symptom_191	10678228	0.019748	3.8132767919451	not_mentioned		not_mentioned	correct	ok	not_mentioned	released	unavailable
Opus 5.5	imcs21	test	10678228	symptom_192	10678228	0.019748	3.8132767919451	not_mentioned		not_mentioned	correct	ok	not_mentioned	released	unavailable
Opus 5.5	imcs21	test	10678228	symptom_193	10678228	0.019748	3.8132767919451	not_mentioned		not_mentioned	correct	ok	not_mentioned	released	unavailable
Opus 5.5	imcs21	test	10678228	symptom_194	10678228	0.019748	3.8132767919451	not_mentioned		not_mentioned	correct	ok	not_mentioned	released	unavailable
Opus 5.5	imcs21	test	10678228	symptom_195	10678228	0.019748	3.8132767919451	not_mentioned		not_mentioned	correct	ok	not_mentioned	released	unavailable
Opus 5.5	imcs21	test	10678228	symptom_196	10678228	0.019748	3.8132767919451	not_mentioned		not_mentioned	correct	ok	not_mentioned	released	unavailable
Opus 5.5	imcs21	test	10678228	symptom_197	10678228	0.019748	3.8132767919451	not_mentioned		not_mentioned	correct	ok	not_mentioned	released	unavailable
Opus 5.5	imcs21	test	10678228	symptom_198	10678228	0.019748	3.8132767919451	not_mentioned		not_mentioned	correct	ok	not_mentioned	released	unavailable
Opus 5.5	imcs21	test	10678228	symptom_199	10678228	0.019748	3.8132767919451	not_mentioned		not_mentioned	correct	ok	not_mentioned	released	unavailable
Opus 5.5	imcs21	test	10678228	symptom_200	10678228	0.019748	3.8132767919451	not_mentioned		not_mentioned	correct	ok	not_mentioned	released	unavailable
Opus 5.5	imcs21	test	10678228	symptom_201	10678228	0.019748	3.8132767919451	not_mentioned		not_mentioned	correct	ok	not_mentioned	released	unavailable
Opus 5.5	imcs21	test	10678228	symptom_202	10678228	0.019748	3.8132767919451	not_mentioned		not_mentioned	correct	ok	not_mentioned	released	unavailable
Opus 5.5	imcs21	test	10678228	symptom_203	10678228	0.019748	3.8132767919451	not_mentioned		not_mentioned	correct	ok	not_mentioned	released	unavailable
Opus 5.5	imcs21	test	10678228	symptom_204	10678228	0.019748	3.8132767919451	not_mentioned		not_mentioned	correct	ok	not_mentioned	released	unavailable
Opus 5.5	imcs21	test	10678228	symptom_205	10678228	0.019748	3.8132767919451	not_mentioned		not_mentioned	correct	ok	not_mentioned	released	unavailable
Opus 5.5	imcs21	test	10678228	symptom_206	10678228	0.019748	3.8132767919451	not_mentioned		not_mentioned	correct	ok	not_mentioned	released	unavailable
Opus 5.5	imcs21	test	10678228	symptom_207	10678228	0.019748	3.8132767919451	not_mentioned		not_mentioned	correct	ok	not_mentioned	released	unavailable
Opus 5.5	imcs21	test	10678228	symptom_208	10678228	0.019748	3.8132767919451	not_mentioned		not_mentioned	correct	ok	not_mentioned	released	unavailable
Opus 5.5	imcs21	test	10678228	symptom_209	10678228	0.019748	3.8132767919451	not_mentioned		not_mentioned	correct	ok	not_mentioned	released	unavailable
Opus 5.5	imcs21	test	10678228	symptom_210	10678228	0.019748	3.8132767919451	not_mentioned		not_mentioned	correct	ok	not_mentioned	released	unavailable
Opus 5.5	imcs21	test	10678228	symptom_211	10678228	0.019748	3.8132767919451	not_mentioned		not_mentioned	correct	ok	not_mentioned	released	unavailable
Opus 5.5	imcs21	test	10678228	symptom_212	10678228	0.019748	3.8132767919451	not_mentioned		not_mentioned	correct	ok	not_mentioned	released	unavailable
Opus 5.5	imcs21	test	10678228	symptom_213	10678228	0.019748	3.8132767919451	not_mentioned		not_mentioned	correct	ok	not_mentioned	released	unavailable
Opus 5.5	imcs21	test	10678228	symptom_214	10678228	0.019748	3.8132767919451	not_mentioned		not_mentioned	correct	ok	not_mentioned	released	unavailable
Opus 5.5	imcs21	test	10678228	symptom_215	10678228	0.019748	3.8132767919451	not_mentioned		not_mentioned	correct	ok	not_mentioned	released	unavailable
Opus 5.5	imcs21	test	10678228	symptom_216	10678228	0.019748	3.8132767919451	not_mentioned		not_mentioned	correct	ok	not_mentioned	released	unavailable
Opus 5.5	imcs21	test	10678228	symptom_217	10678228	0.019748	3.8132767919451	not_mentioned		not_mentioned	correct	ok	not_mentioned	released	unavailable
Opus 5.5	imcs21	test	10678228	symptom_218	10678228	0.019748	3.8132767919451	not_mentioned		not_mentioned	correct	ok	not_mentioned	released	unavailable
Opus 5.5	imcs21	test	10678228	symptom_219	10678228	0.019748	3.8132767919451	not_mentioned		not_mentioned	correct	ok	not_mentioned	released	unavailable
Opus 5.5	imcs21	test	10678228	symptom_220	10678228	0.019748	3.8132767919451	not_mentioned		not_mentioned	correct	ok	not_mentioned	released	unavailable
Opus 5.5	imcs21	test	10678228	symptom_221	10678228	0.019748	3.8132767919451	not_mentioned		not_mentioned	correct	ok	not_mentioned	released	unavailable
Opus 5.5	imcs21	test	10678228	symptom_222	10678228	0.019748	3.8132767919451	not_mentioned		not_mentioned	correct	ok	not_mentioned	released	unavailable
Opus 5.5	imcs21	test	10678228	symptom_223	10678228	0.019748	3.8132767919451	not_mentioned		not_mentioned	correct	ok	not_mentioned	released	unavailable
Opus 5.5	imcs21	test	10678228	symptom_224	10678228	0.019748	3.8132767919451	not_mentioned		not_mentioned	correct	ok	not_mentioned	released	unavailable
Opus 5.5	imcs21	test	10678228	symptom_225	10678228	0.019748	3.8132767919451	not_mentioned		not_mentioned	correct	ok	not_mentioned	released	unavailable
Opus 5.5	imcs21	test	10678228	symptom_226	10678228	0.019748	3.8132767919451	not_mentioned		not_mentioned	correct	ok	not_mentioned	released	unavailable
Opus 5.5	imcs21	test	10678228	symptom_227	10678228	0.019748	3.8132767919451	not_mentioned		not_mentioned	correct	ok	not_mentioned	released	unavailable
Opus 5.5	imcs21	test	10678228	symptom_228	10678228	0.019748	3.8132767919451	not_mentioned		not_mentioned	correct	ok	not_mentioned	released	unavailable
Opus 5.5	imcs21	test	10678228	symptom_229	10678228	0.019748	3.8132767919451	not_mentioned		not_mentioned	correct	ok	not_mentioned	released	unavailable
Opus 5.5	imcs21	test	10678228	symptom_230	10678228	0.019748	3.8132767919451	not_mentioned		not_mentioned	correct	ok	not_mentioned	released	unavailable
Opus 5.5	imcs21	test	10678228	symptom_231	10678228	0.019748	3.8132767919451	not_mentioned		not_mentioned	correct	ok	not_mentioned	released	unavailable
Opus 5.5	imcs21	test	10678228	symptom_232	10678228	0.019748	3.8132767919451	not_mentioned		not_mentioned	correct	ok	not_mentioned	released	unavailable
Opus 5.5	imcs21	test	10678228	symptom_233	10678228	0.019748	3.8132767919451	not_mentioned		not_mentioned	correct	ok	not_mentioned	released	unavailable
Opus 5.5	imcs21	test	10678228	symptom_234	10678228	0.019748	3.8132767919451	not_mentioned		not_mentioned	correct	ok	not_mentioned	released	unavailable
Opus 5.5	imcs21	test	10678228	symptom_235	10678228	0.019748	3.8132767919451	not_mentioned		not_mentioned	correct	ok	not_mentioned	released	unavailable
Opus 5.5	imcs21	test	10678228	symptom_236	10678228	0.019748	3.8132767919451	not_mentioned		not_mentioned	correct	ok	not_mentioned	released	unavailable
Opus 5.5	imcs21	test	10678228	symptom_237	10678228	0.019748	3.8132767919451	not_mentioned		not_mentioned	correct	ok	not_mentioned	released	unavailable
Opus 5.5	imcs21	test	10678228	symptom_238	10678228	0.019748	3.8132767919451	not_mentioned		not_mentioned	correct	ok	not_mentioned	released	unavailable
Opus 5.5	imcs21	test	10678228	symptom_239	10678228	0.019748	3.8132767919451	not_mentioned		not_mentioned	correct	ok	not_mentioned	released	unavailable
Opus 5.5	imcs21	test	10678228	symptom_240	10678228	0.019748	3.8132767919451	not_mentioned		not_mentioned	correct	ok	not_mentioned	released	unavailable
Opus 5.5	imcs21	test	10678228	symptom_241	10678228	0.019748	3.8132767919451	not_mentioned		not_mentioned	correct	ok	not_mentioned	released	unavailable
Opus 5.5	imcs21	test	10678228	symptom_242	10678228	0.019748	3.8132767919451	not_mentioned		not_mentioned	correct	ok	not_mentioned	released	unavailable
Opus 5.5	imcs21	test	10678228	symptom_243	10678228	0.019748	3.8132767919451	not_mentioned		not_mentioned	correct	ok	not_mentioned	released	unavailable
Opus 5.5	imcs21	test	10678228	symptom_244	10678228	0.019748	3.8132767919451	not_mentioned		not_mentioned	correct	ok	not_mentioned	released	unavailable
Opus 5.5	imcs21	test	10678228	symptom_245	10678228	0.019748	3.8132767919451	not_mentioned		not_mentioned	correct	ok	not_mentioned	released	unavailable
Opus 5.5	imcs21	test	10678228	symptom_246	10678228	0.019748	3.8132767919451	not_mentioned		not_mentioned	correct	ok	not_mentioned	released	unavailable
Opus 5.5	imcs21	test	10678228	symptom_247	10678228	0.019748	3.8132767919451	not_mentioned		not_mentioned	correct	ok	not_mentioned	released	unavailable
Opus 5.5	imcs21	test	10678228	symptom_248	10678228	0.019748	3.8132767919451	positive	0.5	not_mentioned	incorrect	ok	not_mentioned	released	reported_percentage
Opus 5.5	imcs21	test	10678228	symptom_249	10678228	0.019748	3.8132767919451	not_mentioned		not_mentioned	correct	ok	not_mentioned	released	unavailable
Opus 5.5	imcs21	test	10678228	symptom_250	10678228	0.019748	3.8132767919451	not_mentioned		not_mentioned	correct	ok	not_mentioned	released	unavailable
Opus 5.5	imcs21	test	10678228	symptom_251	10678228	0.019748	3.8132767919451	not_mentioned		not_mentioned	correct	ok	not_mentioned	released	unavailable
Opus 5.5	imcs21	test	10678228	symptom_252	10678228	0.019748	3.8132767919451	not_mentioned		not_mentioned	correct	ok	not_mentioned	released	unavailable
Opus 5.5	imcs21	test	10678228	symptom_253	10678228	0.019748	3.8132767919451	not_mentioned		not_mentioned	correct	ok	not_mentioned	released	unavailable
Opus 5.5	imcs21	test	10678228	symptom_254	10678228	0.019748	3.8132767919451	not_mentioned		not_mentioned	correct	ok	not_mentioned	released	unavailable
Opus 5.5	imcs21	test	10678228	symptom_255	10678228	0.019748	3.8132767919451	not_mentioned		not_mentioned	correct	ok	not_mentioned	released	unavailable
Opus 5.5	imcs21	test	10678228	symptom_256	10678228	0.019748	3.8132767919451	not_mentioned		not_mentioned	correct	ok	not_mentioned	released	unavailable
Opus 5.5	imcs21	test	10678228	symptom_257	10678228	0.019748	3.8132767919451	not_mentioned		not_mentioned	correct	ok	not_mentioned	released	unavailable
Opus 5.5	imcs21	test	10678228	symptom_258	10678228	0.019748	3.8132767919451	not_mentioned		not_mentioned	correct	ok	not_mentioned	released	unavailable
Opus 5.5	imcs21	test	10678228	symptom_259	10678228	0.019748	3.8132767919451	not_mentioned		not_mentioned	correct	ok	not_mentioned	released	unavailable
Opus 5.5	imcs21	test	10678228	symptom_260	10678228	0.019748	3.8132767919451	not_mentioned		not_mentioned	correct	ok	not_mentioned	released	unavailable
Opus 5.5	imcs21	test	10678228	symptom_261	10678228	0.019748	3.8132767919451	not_mentioned		not_mentioned	correct	ok	not_mentioned	released	unavailable
Opus 5.5	imcs21	test	10678228	symptom_262	10678228	0.019748	3.8132767919451	not_mentioned		not_mentioned	correct	ok	not_mentioned	released	unavailable
Opus 5.5	imcs21	test	10678228	symptom_263	10678228	0.019748	3.8132767919451	not_mentioned		not_mentioned	correct	ok	not_mentioned	released	unavailable
Opus 5.5	imcs21	test	10678228	symptom_264	10678228	0.019748	3.8132767919451	not_mentioned		not_mentioned	correct	ok	not_mentioned	released	unavailable
Opus 5.5	imcs21	test	10678228	symptom_265	10678228	0.019748	3.8132767919451	not_mentioned		not_mentioned	correct	ok	not_mentioned	released	unavailable
Opus 5.5	imcs21	test	10678228	symptom_266	10678228	0.019748	3.8132767919451	not_mentioned		not_mentioned	correct	ok	not_mentioned	released	unavailable
Opus 5.5	imcs21	test	10678228	symptom_267	10678228	0.019748	3.8132767919451	not_mentioned		not_mentioned	correct	ok	not_mentioned	released	unavailable
Opus 5.5	imcs21	test	10678228	symptom_268	10678228	0.019748	3.8132767919451	not_mentioned		not_mentioned	correct	ok	not_mentioned	released	unavailable
Opus 5.5	imcs21	test	10678228	symptom_269	10678228	0.019748	3.8132767919451	not_mentioned		not_mentioned	correct	ok	not_mentioned	released	unavailable
Opus 5.5	imcs21	test	10678228	symptom_270	10678228	0.019748	3.8132767919451	not_mentioned		not_mentioned	correct	ok	not_mentioned	released	unavailable
Opus 5.5	imcs21	test	10678228	symptom_271	10678228	0.019748	3.8132767919451	not_mentioned		not_mentioned	correct	ok	not_mentioned	released	unavailable
Opus 5.5	imcs21	test	10678228	symptom_272	10678228	0.019748	3.8132767919451	not_mentioned		not_mentioned	correct	ok	not_mentioned	released	unavailable
Opus 5.5	imcs21	test	10678228	symptom_273	10678228	0.019748	3.8132767919451	not_mentioned		not_mentioned	correct	ok	not_mentioned	released	unavailable
Opus 5.5	imcs21	test	10678228	symptom_274	10678228	0.019748	3.8132767919451	not_mentioned		not_mentioned	correct	ok	not_mentioned	released	unavailable
Opus 5.5	imcs21	test	10678228	symptom_275	10678228	0.019748	3.8132767919451	not_mentioned		not_mentioned	correct	ok	not_mentioned	released	unavailable
Opus 5.5	imcs21	test	10678228	symptom_276	10678228	0.019748	3.8132767919451	not_mentioned		not_mentioned	correct	ok	not_mentioned	released	unavailable
Opus 5.5	imcs21	test	10678228	symptom_277	10678228	0.019748	3.8132767919451	not_mentioned		not_mentioned	correct	ok	not_mentioned	released	unavailable
Opus 5.5	imcs21	test	10678228	symptom_278	10678228	0.019748	3.8132767919451	not_mentioned		not_mentioned	correct	ok	not_mentioned	released	unavailable
Opus 5.5	imcs21	test	10678228	symptom_279	10678228	0.019748	3.8132767919451	not_mentioned		not_mentioned	correct	ok	not_mentioned	released	unavailable
Opus 5.5	imcs21	test	10678228	symptom_280	10678228	0.019748	3.8132767919451	not_mentioned		not_mentioned	correct	ok	not_mentioned	released	unavailable
Opus 5.5	imcs21	test	10678228	symptom_281	10678228	0.019748	3.8132767919451	not_mentioned		not_mentioned	correct	ok	not_mentioned	released	unavailable
Opus 5.5	imcs21	test	10678228	symptom_282	10678228	0.019748	3.8132767919451	not_mentioned		not_mentioned	correct	ok	not_mentioned	released	unavailable
Opus 5.5	imcs21	test	10678228	symptom_283	10678228	0.019748	3.8132767919451	not_mentioned		not_mentioned	correct	ok	not_mentioned	released	unavailable
Opus 5.5	imcs21	test	10678228	symptom_284	10678228	0.019748	3.8132767919451	not_mentioned		not_mentioned	correct	ok	not_mentioned	released	unavailable
Opus 5.5	imcs21	test	10678228	symptom_285	10678228	0.019748	3.8132767919451	not_mentioned		not_mentioned	correct	ok	not_mentioned	released	unavailable
Opus 5.5	imcs21	test	10678228	symptom_286	10678228	0.019748	3.8132767919451	not_mentioned		not_mentioned	correct	ok	not_mentioned	released	unavailable
Opus 5.5	imcs21	test	10678228	symptom_287	10678228	0.019748	3.8132767919451	not_mentioned		not_mentioned	correct	ok	not_mentioned	released	unavailable
Opus 5.5	imcs21	test	10678228	symptom_288	10678228	0.019748	3.8132767919451	not_mentioned		not_mentioned	correct	ok	not_mentioned	released	unavailable
Opus 5.5	imcs21	test	10678228	symptom_289	10678228	0.019748	3.8132767919451	not_mentioned		not_mentioned	correct	ok	not_mentioned	released	unavailable
Opus 5.5	imcs21	test	10678228	symptom_290	10678228	0.019748	3.8132767919451	not_mentioned		not_mentioned	correct	ok	not_mentioned	released	unavailable
Opus 5.5	imcs21	test	10678228	symptom_291	10678228	0.019748	3.8132767919451	not_mentioned		not_mentioned	correct	ok	not_mentioned	released	unavailable
Opus 5.5	imcs21	test	10678228	symptom_292	10678228	0.019748	3.8132767919451	not_mentioned		not_mentioned	correct	ok	not_mentioned	released	unavailable
Opus 5.5	imcs21	test	10678228	symptom_293	10678228	0.019748	3.8132767919451	not_mentioned		not_mentioned	correct	ok	not_mentioned	released	unavailable
Opus 5.5	imcs21	test	10678228	symptom_294	10678228	0.019748	3.8132767919451	not_mentioned		not_mentioned	correct	ok	not_mentioned	released	unavailable
Opus 5.5	imcs21	test	10678228	symptom_295	10678228	0.019748	3.8132767919451	not_mentioned		not_mentioned	correct	ok	not_mentioned	released	unavailable
Opus 5.5	imcs21	test	10678228	symptom_296	10678228	0.019748	3.8132767919451	not_mentioned		not_mentioned	correct	ok	not_mentioned	released	unavailable
Opus 5.5	imcs21	test	10678228	symptom_297	10678228	0.019748	3.8132767919451	not_mentioned		not_mentioned	correct	ok	not_mentioned	released	unavailable
Opus 5.5	imcs21	test	10678228	symptom_298	10678228	0.019748	3.8132767919451	not_mentioned		not_mentioned	correct	ok	not_mentioned	released	unavailable
Opus 5.5	imcs21	test	10678228	symptom_299	10678228	0.019748	3.8132767919451	not_mentioned		not_mentioned	correct	ok	not_mentioned	released	unavailable
Opus 5.5	imcs21	test	10678228	symptom_300	10678228	0.019748	3.8132767919451	not_mentioned		not_mentioned	correct	ok	not_mentioned	released	unavailable
Opus 5.5	imcs21	test	10678228	symptom_301	10678228	0.019748	3.8132767919451	not_mentioned		not_mentioned	correct	ok	not_mentioned	released	unavailable
Opus 5.5	imcs21	test	10678228	symptom_302	10678228	0.019748	3.8132767919451	not_mentioned		not_mentioned	correct	ok	not_mentioned	released	unavailable
Opus 5.5	imcs21	test	10678228	symptom_303	10678228	0.019748	3.8132767919451	not_mentioned		not_mentioned	correct	ok	not_mentioned	released	unavailable
Opus 5.5	imcs21	test	10678228	symptom_304	10678228	0.019748	3.8132767919451	not_mentioned		not_mentioned	correct	ok	not_mentioned	released	unavailable
Opus 5.5	imcs21	test	10678228	symptom_305	10678228	0.019748	3.8132767919451	not_mentioned		not_mentioned	correct	ok	not_mentioned	released	unavailable
Opus 5.5	imcs21	test	10678228	symptom_306	10678228	0.019748	3.8132767919451	not_mentioned		not_mentioned	correct	ok	not_mentioned	released	unavailable
Opus 5.5	imcs21	test	10678228	symptom_307	10678228	0.019748	3.8132767919451	not_mentioned		not_mentioned	correct	ok	not_mentioned	released	unavailable
Opus 5.5	imcs21	test	10678228	symptom_308	10678228	0.019748	3.8132767919451	not_mentioned		not_mentioned	correct	ok	not_mentioned	released	unavailable
Opus 5.5	imcs21	test	10678228	symptom_309	10678228	0.019748	3.8132767919451	not_mentioned		not_mentioned	correct	ok	not_mentioned	released	unavailable
Opus 5.5	imcs21	test	10678228	symptom_310	10678228	0.019748	3.8132767919451	not_mentioned		not_mentioned	correct	ok	not_mentioned	released	unavailable
Opus 5.5	imcs21	test	10678228	symptom_311	10678228	0.019748	3.8132767919451	not_mentioned		not_mentioned	correct	ok	not_mentioned	released	unavailable
Opus 5.5	imcs21	test	10678228	symptom_312	10678228	0.019748	3.8132767919451	not_mentioned		not_mentioned	correct	ok	not_mentioned	released	unavailable
Opus 5.5	imcs21	test	10678228	symptom_313	10678228	0.019748	3.8132767919451	not_mentioned		not_mentioned	correct	ok	not_mentioned	released	unavailable
Opus 5.5	imcs21	test	10678228	symptom_314	10678228	0.019748	3.8132767919451	not_mentioned		not_mentioned	correct	ok	not_mentioned	released	unavailable
Opus 5.5	imcs21	test	10678228	symptom_315	10678228	0.019748	3.8132767919451	not_mentioned		not_mentioned	correct	ok	not_mentioned	released	unavailable
Opus 5.5	imcs21	test	10678228	symptom_316	10678228	0.019748	3.8132767919451	not_mentioned		not_mentioned	correct	ok	not_mentioned	released	unavailable
Opus 5.5	imcs21	test	10678228	symptom_317	10678228	0.019748	3.8132767919451	not_mentioned		not_mentioned	correct	ok	not_mentioned	released	unavailable
Opus 5.5	imcs21	test	10678228	symptom_318	10678228	0.019748	3.8132767919451	not_mentioned		not_mentioned	correct	ok	not_mentioned	released	unavailable
Opus 5.5	imcs21	test	10678228	symptom_319	10678228	0.019748	3.8132767919451	not_mentioned		not_mentioned	correct	ok	not_mentioned	released	unavailable
Opus 5.5	imcs21	test	10678228	symptom_320	10678228	0.019748	3.8132767919451	not_mentioned		not_mentioned	correct	ok	not_mentioned	released	unavailable
Opus 5.5	imcs21	test	10678228	symptom_321	10678228	0.019748	3.8132767919451	not_mentioned		not_mentioned	correct	ok	not_mentioned	released	unavailable
Opus 5.5	imcs21	test	10678228	symptom_322	10678228	0.019748	3.8132767919451	not_mentioned		not_mentioned	correct	ok	not_mentioned	released	unavailable
Opus 5.5	imcs21	test	10678228	symptom_323	10678228	0.019748	3.8132767919451	not_mentioned		not_mentioned	correct	ok	not_mentioned	released	unavailable
Opus 5.5	imcs21	test	10678228	symptom_324	10678228	0.019748	3.8132767919451	not_mentioned		not_mentioned	correct	ok	not_mentioned	released	unavailable
Opus 5.5	imcs21	test	10678228	symptom_325	10678228	0.019748	3.8132767919451	not_mentioned		not_mentioned	correct	ok	not_mentioned	released	unavailable
Opus 5.5	imcs21	test	10678228	symptom_326	10678228	0.019748	3.8132767919451	not_mentioned		not_mentioned	correct	ok	not_mentioned	released	unavailable
Opus 5.5	imcs21	test	10678228	symptom_327	10678228	0.019748	3.8132767919451	not_mentioned		not_mentioned	correct	ok	not_mentioned	released	unavailable
Opus 5.5	imcs21	test	10678228	symptom_328	10678228	0.019748	3.8132767919451	not_mentioned		not_mentioned	correct	ok	not_mentioned	released	unavailable
Opus 5.5	imcs21	test	10678228	symptom_329	10678228	0.019748	3.8132767919451	not_mentioned		not_mentioned	correct	ok	not_mentioned	released	unavailable
Opus 5.5	imcs21	test	10678228	symptom_330	10678228	0.019748	3.8132767919451	not_mentioned		not_mentioned	correct	ok	not_mentioned	released	unavailable
Opus 5.5	imcs21	test	10679657	symptom_000	10679657	0.027288	5.647678958019242	not_mentioned		not_mentioned	correct	ok	not_mentioned	released	unavailable
Opus 5.5	imcs21	test	10679657	symptom_001	10679657	0.027288	5.647678958019242	not_mentioned		not_mentioned	correct	ok	not_mentioned	released	unavailable
Opus 5.5	imcs21	test	10679657	symptom_002	10679657	0.027288	5.647678958019242	not_mentioned		not_mentioned	correct	ok	not_mentioned	released	unavailable
Opus 5.5	imcs21	test	10679657	symptom_003	10679657	0.027288	5.647678958019242	not_mentioned		not_mentioned	correct	ok	not_mentioned	released	unavailable
Opus 5.5	imcs21	test	10679657	symptom_004	10679657	0.027288	5.647678958019242	not_mentioned		not_mentioned	correct	ok	not_mentioned	released	unavailable
Opus 5.5	imcs21	test	10679657	symptom_005	10679657	0.027288	5.647678958019242	not_mentioned		not_mentioned	correct	ok	not_mentioned	released	unavailable
Opus 5.5	imcs21	test	10679657	symptom_006	10679657	0.027288	5.647678958019242	not_mentioned		not_mentioned	correct	ok	not_mentioned	released	unavailable
Opus 5.5	imcs21	test	10679657	symptom_007	10679657	0.027288	5.647678958019242	not_mentioned		not_mentioned	correct	ok	not_mentioned	released	unavailable
Opus 5.5	imcs21	test	10679657	symptom_008	10679657	0.027288	5.647678958019242	not_mentioned		not_mentioned	correct	ok	not_mentioned	released	unavailable
Opus 5.5	imcs21	test	10679657	symptom_009	10679657	0.027288	5.647678958019242	not_mentioned		not_mentioned	correct	ok	not_mentioned	released	unavailable
Opus 5.5	imcs21	test	10679657	symptom_010	10679657	0.027288	5.647678958019242	not_mentioned		not_mentioned	correct	ok	not_mentioned	released	unavailable
Opus 5.5	imcs21	test	10679657	symptom_011	10679657	0.027288	5.647678958019242	not_mentioned		not_mentioned	correct	ok	not_mentioned	released	unavailable
Opus 5.5	imcs21	test	10679657	symptom_012	10679657	0.027288	5.647678958019242	not_mentioned		not_mentioned	correct	ok	not_mentioned	released	unavailable
Opus 5.5	imcs21	test	10679657	symptom_013	10679657	0.027288	5.647678958019242	not_mentioned		not_mentioned	correct	ok	not_mentioned	released	unavailable
Opus 5.5	imcs21	test	10679657	symptom_014	10679657	0.027288	5.647678958019242	not_mentioned		not_mentioned	correct	ok	not_mentioned	released	unavailable
Opus 5.5	imcs21	test	10679657	symptom_015	10679657	0.027288	5.647678958019242	not_mentioned		not_mentioned	correct	ok	not_mentioned	released	unavailable
Opus 5.5	imcs21	test	10679657	symptom_016	10679657	0.027288	5.647678958019242	positive	0.9	positive	correct	ok	positive	released	reported_percentage
Opus 5.5	imcs21	test	10679657	symptom_017	10679657	0.027288	5.647678958019242	not_mentioned		not_mentioned	correct	ok	not_mentioned	released	unavailable
Opus 5.5	imcs21	test	10679657	symptom_018	10679657	0.027288	5.647678958019242	positive	0.92	positive	correct	ok	positive	released	reported_percentage
Opus 5.5	imcs21	test	10679657	symptom_019	10679657	0.027288	5.647678958019242	not_mentioned		not_mentioned	correct	ok	not_mentioned	released	unavailable
Opus 5.5	imcs21	test	10679657	symptom_020	10679657	0.027288	5.647678958019242	positive	0.95	not_mentioned	incorrect	ok	not_mentioned	released	reported_percentage
Opus 5.5	imcs21	test	10679657	symptom_021	10679657	0.027288	5.647678958019242	not_mentioned		not_mentioned	correct	ok	not_mentioned	released	unavailable
Opus 5.5	imcs21	test	10679657	symptom_022	10679657	0.027288	5.647678958019242	not_mentioned		not_mentioned	correct	ok	not_mentioned	released	unavailable
Opus 5.5	imcs21	test	10679657	symptom_023	10679657	0.027288	5.647678958019242	positive	0.65	positive	correct	ok	positive	released	reported_percentage
Opus 5.5	imcs21	test	10679657	symptom_024	10679657	0.027288	5.647678958019242	not_mentioned		not_mentioned	correct	ok	not_mentioned	released	unavailable
Opus 5.5	imcs21	test	10679657	symptom_025	10679657	0.027288	5.647678958019242	not_mentioned		not_mentioned	correct	ok	not_mentioned	released	unavailable
Opus 5.5	imcs21	test	10679657	symptom_026	10679657	0.027288	5.647678958019242	not_mentioned		not_mentioned	correct	ok	not_mentioned	released	unavailable
Opus 5.5	imcs21	test	10679657	symptom_027	10679657	0.027288	5.647678958019242	not_mentioned		not_mentioned	correct	ok	not_mentioned	released	unavailable
Opus 5.5	imcs21	test	10679657	symptom_028	10679657	0.027288	5.647678958019242	not_mentioned		not_mentioned	correct	ok	not_mentioned	released	unavailable
Opus 5.5	imcs21	test	10679657	symptom_029	10679657	0.027288	5.647678958019242	not_mentioned		not_mentioned	correct	ok	not_mentioned	released	unavailable
Opus 5.5	imcs21	test	10679657	symptom_030	10679657	0.027288	5.647678958019242	not_mentioned		not_mentioned	correct	ok	not_mentioned	released	unavailable
Opus 5.5	imcs21	test	10679657	symptom_031	10679657	0.027288	5.647678958019242	not_mentioned		not_mentioned	correct	ok	not_mentioned	released	unavailable
Opus 5.5	imcs21	test	10679657	symptom_032	10679657	0.027288	5.647678958019242	not_mentioned		not_mentioned	correct	ok	not_mentioned	released	unavailable
Opus 5.5	imcs21	test	10679657	symptom_033	10679657	0.027288	5.647678958019242	not_mentioned		not_mentioned	correct	ok	not_mentioned	released	unavailable
Opus 5.5	imcs21	test	10679657	symptom_034	10679657	0.027288	5.647678958019242	positive	0.85	positive	correct	ok	positive	released	reported_percentage
Opus 5.5	imcs21	test	10679657	symptom_035	10679657	0.027288	5.647678958019242	not_mentioned		not_mentioned	correct	ok	not_mentioned	released	unavailable
Opus 5.5	imcs21	test	10679657	symptom_036	10679657	0.027288	5.647678958019242	not_mentioned		not_mentioned	correct	ok	not_mentioned	released	unavailable
Opus 5.5	imcs21	test	10679657	symptom_037	10679657	0.027288	5.647678958019242	not_mentioned		not_mentioned	correct	ok	not_mentioned	released	unavailable
Opus 5.5	imcs21	test	10679657	symptom_038	10679657	0.027288	5.647678958019242	not_mentioned		not_mentioned	correct	ok	not_mentioned	released	unavailable
Opus 5.5	imcs21	test	10679657	symptom_039	10679657	0.027288	5.647678958019242	positive	0.75	positive	correct	ok	positive	released	reported_percentage
Opus 5.5	imcs21	test	10679657	symptom_040	10679657	0.027288	5.647678958019242	not_mentioned		not_mentioned	correct	ok	not_mentioned	released	unavailable
Opus 5.5	imcs21	test	10679657	symptom_041	10679657	0.027288	5.647678958019242	uncertain	0.5	not_mentioned	incorrect	ok	not_mentioned	released	reported_percentage
Opus 5.5	imcs21	test	10679657	symptom_042	10679657	0.027288	5.647678958019242	not_mentioned		not_mentioned	correct	ok	not_mentioned	released	unavailable
Opus 5.5	imcs21	test	10679657	symptom_043	10679657	0.027288	5.647678958019242	not_mentioned		not_mentioned	correct	ok	not_mentioned	released	unavailable
Opus 5.5	imcs21	test	10679657	symptom_044	10679657	0.027288	5.647678958019242	not_mentioned		not_mentioned	correct	ok	not_mentioned	released	unavailable
Opus 5.5	imcs21	test	10679657	symptom_045	10679657	0.027288	5.647678958019242	not_mentioned		not_mentioned	correct	ok	not_mentioned	released	unavailable
Opus 5.5	imcs21	test	10679657	symptom_046	10679657	0.027288	5.647678958019242	not_mentioned		not_mentioned	correct	ok	not_mentioned	released	unavailable
Opus 5.5	imcs21	test	10679657	symptom_047	10679657	0.027288	5.647678958019242	not_mentioned		not_mentioned	correct	ok	not_mentioned	released	unavailable
Opus 5.5	imcs21	test	10679657	symptom_048	10679657	0.027288	5.647678958019242	not_mentioned		not_mentioned	correct	ok	not_mentioned	released	unavailable
Opus 5.5	imcs21	test	10679657	symptom_049	10679657	0.027288	5.647678958019242	not_mentioned		not_mentioned	correct	ok	not_mentioned	released	unavailable
Opus 5.5	imcs21	test	10679657	symptom_050	10679657	0.027288	5.647678958019242	not_mentioned		not_mentioned	correct	ok	not_mentioned	released	unavailable
Opus 5.5	imcs21	test	10679657	symptom_051	10679657	0.027288	5.647678958019242	not_mentioned		not_mentioned	correct	ok	not_mentioned	released	unavailable
Opus 5.5	imcs21	test	10679657	symptom_052	10679657	0.027288	5.647678958019242	not_mentioned		not_mentioned	correct	ok	not_mentioned	released	unavailable
Opus 5.5	imcs21	test	10679657	symptom_053	10679657	0.027288	5.647678958019242	not_mentioned		not_mentioned	correct	ok	not_mentioned	released	unavailable
Opus 5.5	imcs21	test	10679657	symptom_054	10679657	0.027288	5.647678958019242	not_mentioned		not_mentioned	correct	ok	not_mentioned	released	unavailable
Opus 5.5	imcs21	test	10679657	symptom_055	10679657	0.027288	5.647678958019242	not_mentioned		not_mentioned	correct	ok	not_mentioned	released	unavailable
Opus 5.5	imcs21	test	10679657	symptom_056	10679657	0.027288	5.647678958019242	not_mentioned		not_mentioned	correct	ok	not_mentioned	released	unavailable
Opus 5.5	imcs21	test	10679657	symptom_057	10679657	0.027288	5.647678958019242	not_mentioned		not_mentioned	correct	ok	not_mentioned	released	unavailable
Opus 5.5	imcs21	test	10679657	symptom_058	10679657	0.027288	5.647678958019242	not_mentioned		not_mentioned	correct	ok	not_mentioned	released	unavailable
Opus 5.5	imcs21	test	10679657	symptom_059	10679657	0.027288	5.647678958019242	not_mentioned		not_mentioned	correct	ok	not_mentioned	released	unavailable
Opus 5.5	imcs21	test	10679657	symptom_060	10679657	0.027288	5.647678958019242	not_mentioned		not_mentioned	correct	ok	not_mentioned	released	unavailable
Opus 5.5	imcs21	test	10679657	symptom_061	10679657	0.027288	5.647678958019242	not_mentioned		not_mentioned	correct	ok	not_mentioned	released	unavailable
Opus 5.5	imcs21	test	10679657	symptom_062	10679657	0.027288	5.647678958019242	not_mentioned		not_mentioned	correct	ok	not_mentioned	released	unavailable
Opus 5.5	imcs21	test	10679657	symptom_063	10679657	0.027288	5.647678958019242	not_mentioned		not_mentioned	correct	ok	not_mentioned	released	unavailable
Opus 5.5	imcs21	test	10679657	symptom_064	10679657	0.027288	5.647678958019242	not_mentioned		not_mentioned	correct	ok	not_mentioned	released	unavailable
Opus 5.5	imcs21	test	10679657	symptom_065	10679657	0.027288	5.647678958019242	not_mentioned		not_mentioned	correct	ok	not_mentioned	released	unavailable
Opus 5.5	imcs21	test	10679657	symptom_066	10679657	0.027288	5.647678958019242	not_mentioned		not_mentioned	correct	ok	not_mentioned	released	unavailable
Opus 5.5	imcs21	test	10679657	symptom_067	10679657	0.027288	5.647678958019242	not_mentioned		not_mentioned	correct	ok	not_mentioned	released	unavailable
Opus 5.5	imcs21	test	10679657	symptom_068	10679657	0.027288	5.647678958019242	not_mentioned		not_mentioned	correct	ok	not_mentioned	released	unavailable
Opus 5.5	imcs21	test	10679657	symptom_069	10679657	0.027288	5.647678958019242	not_mentioned		not_mentioned	correct	ok	not_mentioned	released	unavailable
Opus 5.5	imcs21	test	10679657	symptom_070	10679657	0.027288	5.647678958019242	not_mentioned		not_mentioned	correct	ok	not_mentioned	released	unavailable
Opus 5.5	imcs21	test	10679657	symptom_071	10679657	0.027288	5.647678958019242	not_mentioned		not_mentioned	correct	ok	not_mentioned	released	unavailable
Opus 5.5	imcs21	test	10679657	symptom_072	10679657	0.027288	5.647678958019242	not_mentioned		not_mentioned	correct	ok	not_mentioned	released	unavailable
Opus 5.5	imcs21	test	10679657	symptom_073	10679657	0.027288	5.647678958019242	not_mentioned		not_mentioned	correct	ok	not_mentioned	released	unavailable
Opus 5.5	imcs21	test	10679657	symptom_074	10679657	0.027288	5.647678958019242	not_mentioned		not_mentioned	correct	ok	not_mentioned	released	unavailable
Opus 5.5	imcs21	test	10679657	symptom_075	10679657	0.027288	5.647678958019242	not_mentioned		not_mentioned	correct	ok	not_mentioned	released	unavailable
Opus 5.5	imcs21	test	10679657	symptom_076	10679657	0.027288	5.647678958019242	not_mentioned		not_mentioned	correct	ok	not_mentioned	released	unavailable
Opus 5.5	imcs21	test	10679657	symptom_077	10679657	0.027288	5.647678958019242	not_mentioned		not_mentioned	correct	ok	not_mentioned	released	unavailable
Opus 5.5	imcs21	test	10679657	symptom_078	10679657	0.027288	5.647678958019242	not_mentioned		not_mentioned	correct	ok	not_mentioned	released	unavailable
Opus 5.5	imcs21	test	10679657	symptom_079	10679657	0.027288	5.647678958019242	not_mentioned		not_mentioned	correct	ok	not_mentioned	released	unavailable
Opus 5.5	imcs21	test	10679657	symptom_080	10679657	0.027288	5.647678958019242	not_mentioned		not_mentioned	correct	ok	not_mentioned	released	unavailable
Opus 5.5	imcs21	test	10679657	symptom_081	10679657	0.027288	5.647678958019242	not_mentioned		not_mentioned	correct	ok	not_mentioned	released	unavailable
Opus 5.5	imcs21	test	10679657	symptom_082	10679657	0.027288	5.647678958019242	not_mentioned		not_mentioned	correct	ok	not_mentioned	released	unavailable
Opus 5.5	imcs21	test	10679657	symptom_083	10679657	0.027288	5.647678958019242	not_mentioned		not_mentioned	correct	ok	not_mentioned	released	unavailable
Opus 5.5	imcs21	test	10679657	symptom_084	10679657	0.027288	5.647678958019242	not_mentioned		not_mentioned	correct	ok	not_mentioned	released	unavailable
Opus 5.5	imcs21	test	10679657	symptom_085	10679657	0.027288	5.647678958019242	not_mentioned		not_mentioned	correct	ok	not_mentioned	released	unavailable
Opus 5.5	imcs21	test	10679657	symptom_086	10679657	0.027288	5.647678958019242	not_mentioned		not_mentioned	correct	ok	not_mentioned	released	unavailable
Opus 5.5	imcs21	test	10679657	symptom_087	10679657	0.027288	5.647678958019242	not_mentioned		not_mentioned	correct	ok	not_mentioned	released	unavailable
Opus 5.5	imcs21	test	10679657	symptom_088	10679657	0.027288	5.647678958019242	not_mentioned		not_mentioned	correct	ok	not_mentioned	released	unavailable
Opus 5.5	imcs21	test	10679657	symptom_089	10679657	0.027288	5.647678958019242	not_mentioned		not_mentioned	correct	ok	not_mentioned	released	unavailable
Opus 5.5	imcs21	test	10679657	symptom_090	10679657	0.027288	5.647678958019242	not_mentioned		not_mentioned	correct	ok	not_mentioned	released	unavailable
Opus 5.5	imcs21	test	10679657	symptom_091	10679657	0.027288	5.647678958019242	not_mentioned		not_mentioned	correct	ok	not_mentioned	released	unavailable
Opus 5.5	imcs21	test	10679657	symptom_092	10679657	0.027288	5.647678958019242	not_mentioned		not_mentioned	correct	ok	not_mentioned	released	unavailable
Opus 5.5	imcs21	test	10679657	symptom_093	10679657	0.027288	5.647678958019242	not_mentioned		not_mentioned	correct	ok	not_mentioned	released	unavailable
Opus 5.5	imcs21	test	10679657	symptom_094	10679657	0.027288	5.647678958019242	not_mentioned		not_mentioned	correct	ok	not_mentioned	released	unavailable
Opus 5.5	imcs21	test	10679657	symptom_095	10679657	0.027288	5.647678958019242	not_mentioned		not_mentioned	correct	ok	not_mentioned	released	unavailable
Opus 5.5	imcs21	test	10679657	symptom_096	10679657	0.027288	5.647678958019242	not_mentioned		not_mentioned	correct	ok	not_mentioned	released	unavailable
Opus 5.5	imcs21	test	10679657	symptom_097	10679657	0.027288	5.647678958019242	not_mentioned		not_mentioned	correct	ok	not_mentioned	released	unavailable
Opus 5.5	imcs21	test	10679657	symptom_098	10679657	0.027288	5.647678958019242	not_mentioned		not_mentioned	correct	ok	not_mentioned	released	unavailable
Opus 5.5	imcs21	test	10679657	symptom_099	10679657	0.027288	5.647678958019242	not_mentioned		not_mentioned	correct	ok	not_mentioned	released	unavailable
Opus 5.5	imcs21	test	10679657	symptom_100	10679657	0.027288	5.647678958019242	not_mentioned		not_mentioned	correct	ok	not_mentioned	released	unavailable
Opus 5.5	imcs21	test	10679657	symptom_101	10679657	0.027288	5.647678958019242	not_mentioned		not_mentioned	correct	ok	not_mentioned	released	unavailable
Opus 5.5	imcs21	test	10679657	symptom_102	10679657	0.027288	5.647678958019242	not_mentioned		not_mentioned	correct	ok	not_mentioned	released	unavailable
Opus 5.5	imcs21	test	10679657	symptom_103	10679657	0.027288	5.647678958019242	not_mentioned		not_mentioned	correct	ok	not_mentioned	released	unavailable
Opus 5.5	imcs21	test	10679657	symptom_104	10679657	0.027288	5.647678958019242	not_mentioned		not_mentioned	correct	ok	not_mentioned	released	unavailable
Opus 5.5	imcs21	test	10679657	symptom_105	10679657	0.027288	5.647678958019242	not_mentioned		not_mentioned	correct	ok	not_mentioned	released	unavailable
Opus 5.5	imcs21	test	10679657	symptom_106	10679657	0.027288	5.647678958019242	not_mentioned		not_mentioned	correct	ok	not_mentioned	released	unavailable
Opus 5.5	imcs21	test	10679657	symptom_107	10679657	0.027288	5.647678958019242	not_mentioned		not_mentioned	correct	ok	not_mentioned	released	unavailable
Opus 5.5	imcs21	test	10679657	symptom_108	10679657	0.027288	5.647678958019242	not_mentioned		not_mentioned	correct	ok	not_mentioned	released	unavailable
Opus 5.5	imcs21	test	10679657	symptom_109	10679657	0.027288	5.647678958019242	not_mentioned		not_mentioned	correct	ok	not_mentioned	released	unavailable
Opus 5.5	imcs21	test	10679657	symptom_110	10679657	0.027288	5.647678958019242	not_mentioned		not_mentioned	correct	ok	not_mentioned	released	unavailable
Opus 5.5	imcs21	test	10679657	symptom_111	10679657	0.027288	5.647678958019242	not_mentioned		not_mentioned	correct	ok	not_mentioned	released	unavailable
Opus 5.5	imcs21	test	10679657	symptom_112	10679657	0.027288	5.647678958019242	not_mentioned		not_mentioned	correct	ok	not_mentioned	released	unavailable
Opus 5.5	imcs21	test	10679657	symptom_113	10679657	0.027288	5.647678958019242	not_mentioned		not_mentioned	correct	ok	not_mentioned	released	unavailable
Opus 5.5	imcs21	test	10679657	symptom_114	10679657	0.027288	5.647678958019242	not_mentioned		not_mentioned	correct	ok	not_mentioned	released	unavailable
Opus 5.5	imcs21	test	10679657	symptom_115	10679657	0.027288	5.647678958019242	not_mentioned		not_mentioned	correct	ok	not_mentioned	released	unavailable
Opus 5.5	imcs21	test	10679657	symptom_116	10679657	0.027288	5.647678958019242	not_mentioned		not_mentioned	correct	ok	not_mentioned	released	unavailable
Opus 5.5	imcs21	test	10679657	symptom_117	10679657	0.027288	5.647678958019242	not_mentioned		not_mentioned	correct	ok	not_mentioned	released	unavailable
Opus 5.5	imcs21	test	10679657	symptom_118	10679657	0.027288	5.647678958019242	not_mentioned		not_mentioned	correct	ok	not_mentioned	released	unavailable
Opus 5.5	imcs21	test	10679657	symptom_119	10679657	0.027288	5.647678958019242	not_mentioned		not_mentioned	correct	ok	not_mentioned	released	unavailable
Opus 5.5	imcs21	test	10679657	symptom_120	10679657	0.027288	5.647678958019242	not_mentioned		not_mentioned	correct	ok	not_mentioned	released	unavailable
Opus 5.5	imcs21	test	10679657	symptom_121	10679657	0.027288	5.647678958019242	not_mentioned		not_mentioned	correct	ok	not_mentioned	released	unavailable
Opus 5.5	imcs21	test	10679657	symptom_122	10679657	0.027288	5.647678958019242	not_mentioned		not_mentioned	correct	ok	not_mentioned	released	unavailable
Opus 5.5	imcs21	test	10679657	symptom_123	10679657	0.027288	5.647678958019242	not_mentioned		not_mentioned	correct	ok	not_mentioned	released	unavailable
Opus 5.5	imcs21	test	10679657	symptom_124	10679657	0.027288	5.647678958019242	not_mentioned		not_mentioned	correct	ok	not_mentioned	released	unavailable
Opus 5.5	imcs21	test	10679657	symptom_125	10679657	0.027288	5.647678958019242	not_mentioned		not_mentioned	correct	ok	not_mentioned	released	unavailable
Opus 5.5	imcs21	test	10679657	symptom_126	10679657	0.027288	5.647678958019242	not_mentioned		not_mentioned	correct	ok	not_mentioned	released	unavailable
Opus 5.5	imcs21	test	10679657	symptom_127	10679657	0.027288	5.647678958019242	not_mentioned		not_mentioned	correct	ok	not_mentioned	released	unavailable
Opus 5.5	imcs21	test	10679657	symptom_128	10679657	0.027288	5.647678958019242	not_mentioned		not_mentioned	correct	ok	not_mentioned	released	unavailable
Opus 5.5	imcs21	test	10679657	symptom_129	10679657	0.027288	5.647678958019242	not_mentioned		not_mentioned	correct	ok	not_mentioned	released	unavailable
Opus 5.5	imcs21	test	10679657	symptom_130	10679657	0.027288	5.647678958019242	not_mentioned		not_mentioned	correct	ok	not_mentioned	released	unavailable
Opus 5.5	imcs21	test	10679657	symptom_131	10679657	0.027288	5.647678958019242	not_mentioned		not_mentioned	correct	ok	not_mentioned	released	unavailable
Opus 5.5	imcs21	test	10679657	symptom_132	10679657	0.027288	5.647678958019242	not_mentioned		not_mentioned	correct	ok	not_mentioned	released	unavailable
Opus 5.5	imcs21	test	10679657	symptom_133	10679657	0.027288	5.647678958019242	not_mentioned		not_mentioned	correct	ok	not_mentioned	released	unavailable
Opus 5.5	imcs21	test	10679657	symptom_134	10679657	0.027288	5.647678958019242	not_mentioned		not_mentioned	correct	ok	not_mentioned	released	unavailable
Opus 5.5	imcs21	test	10679657	symptom_135	10679657	0.027288	5.647678958019242	not_mentioned		not_mentioned	correct	ok	not_mentioned	released	unavailable
Opus 5.5	imcs21	test	10679657	symptom_136	10679657	0.027288	5.647678958019242	not_mentioned		not_mentioned	correct	ok	not_mentioned	released	unavailable
Opus 5.5	imcs21	test	10679657	symptom_137	10679657	0.027288	5.647678958019242	not_mentioned		not_mentioned	correct	ok	not_mentioned	released	unavailable
Opus 5.5	imcs21	test	10679657	symptom_138	10679657	0.027288	5.647678958019242	not_mentioned		not_mentioned	correct	ok	not_mentioned	released	unavailable
Opus 5.5	imcs21	test	10679657	symptom_139	10679657	0.027288	5.647678958019242	not_mentioned		not_mentioned	correct	ok	not_mentioned	released	unavailable
Opus 5.5	imcs21	test	10679657	symptom_140	10679657	0.027288	5.647678958019242	not_mentioned		not_mentioned	correct	ok	not_mentioned	released	unavailable
Opus 5.5	imcs21	test	10679657	symptom_141	10679657	0.027288	5.647678958019242	not_mentioned		not_mentioned	correct	ok	not_mentioned	released	unavailable
Opus 5.5	imcs21	test	10679657	symptom_142	10679657	0.027288	5.647678958019242	not_mentioned		not_mentioned	correct	ok	not_mentioned	released	unavailable
Opus 5.5	imcs21	test	10679657	symptom_143	10679657	0.027288	5.647678958019242	not_mentioned		not_mentioned	correct	ok	not_mentioned	released	unavailable
Opus 5.5	imcs21	test	10679657	symptom_144	10679657	0.027288	5.647678958019242	not_mentioned		not_mentioned	correct	ok	not_mentioned	released	unavailable
Opus 5.5	imcs21	test	10679657	symptom_145	10679657	0.027288	5.647678958019242	not_mentioned		not_mentioned	correct	ok	not_mentioned	released	unavailable
Opus 5.5	imcs21	test	10679657	symptom_146	10679657	0.027288	5.647678958019242	not_mentioned		not_mentioned	correct	ok	not_mentioned	released	unavailable
Opus 5.5	imcs21	test	10679657	symptom_147	10679657	0.027288	5.647678958019242	not_mentioned		not_mentioned	correct	ok	not_mentioned	released	unavailable
Opus 5.5	imcs21	test	10679657	symptom_148	10679657	0.027288	5.647678958019242	not_mentioned		not_mentioned	correct	ok	not_mentioned	released	unavailable
Opus 5.5	imcs21	test	10679657	symptom_149	10679657	0.027288	5.647678958019242	not_mentioned		not_mentioned	correct	ok	not_mentioned	released	unavailable
Opus 5.5	imcs21	test	10679657	symptom_150	10679657	0.027288	5.647678958019242	not_mentioned		not_mentioned	correct	ok	not_mentioned	released	unavailable
Opus 5.5	imcs21	test	10679657	symptom_151	10679657	0.027288	5.647678958019242	not_mentioned		not_mentioned	correct	ok	not_mentioned	released	unavailable
Opus 5.5	imcs21	test	10679657	symptom_152	10679657	0.027288	5.647678958019242	not_mentioned		not_mentioned	correct	ok	not_mentioned	released	unavailable
Opus 5.5	imcs21	test	10679657	symptom_153	10679657	0.027288	5.647678958019242	not_mentioned		not_mentioned	correct	ok	not_mentioned	released	unavailable
Opus 5.5	imcs21	test	10679657	symptom_154	10679657	0.027288	5.647678958019242	not_mentioned		not_mentioned	correct	ok	not_mentioned	released	unavailable
Opus 5.5	imcs21	test	10679657	symptom_155	10679657	0.027288	5.647678958019242	not_mentioned		not_mentioned	correct	ok	not_mentioned	released	unavailable
Opus 5.5	imcs21	test	10679657	symptom_156	10679657	0.027288	5.647678958019242	not_mentioned		not_mentioned	correct	ok	not_mentioned	released	unavailable
Opus 5.5	imcs21	test	10679657	symptom_157	10679657	0.027288	5.647678958019242	not_mentioned		not_mentioned	correct	ok	not_mentioned	released	unavailable
Opus 5.5	imcs21	test	10679657	symptom_158	10679657	0.027288	5.647678958019242	not_mentioned		not_mentioned	correct	ok	not_mentioned	released	unavailable
Opus 5.5	imcs21	test	10679657	symptom_159	10679657	0.027288	5.647678958019242	not_mentioned		not_mentioned	correct	ok	not_mentioned	released	unavailable
Opus 5.5	imcs21	test	10679657	symptom_160	10679657	0.027288	5.647678958019242	not_mentioned		not_mentioned	correct	ok	not_mentioned	released	unavailable
Opus 5.5	imcs21	test	10679657	symptom_161	10679657	0.027288	5.647678958019242	not_mentioned		not_mentioned	correct	ok	not_mentioned	released	unavailable
Opus 5.5	imcs21	test	10679657	symptom_162	10679657	0.027288	5.647678958019242	not_mentioned		not_mentioned	correct	ok	not_mentioned	released	unavailable
Opus 5.5	imcs21	test	10679657	symptom_163	10679657	0.027288	5.647678958019242	not_mentioned		not_mentioned	correct	ok	not_mentioned	released	unavailable
Opus 5.5	imcs21	test	10679657	symptom_164	10679657	0.027288	5.647678958019242	not_mentioned		not_mentioned	correct	ok	not_mentioned	released	unavailable
Opus 5.5	imcs21	test	10679657	symptom_165	10679657	0.027288	5.647678958019242	not_mentioned		not_mentioned	correct	ok	not_mentioned	released	unavailable
Opus 5.5	imcs21	test	10679657	symptom_166	10679657	0.027288	5.647678958019242	not_mentioned		not_mentioned	correct	ok	not_mentioned	released	unavailable
Opus 5.5	imcs21	test	10679657	symptom_167	10679657	0.027288	5.647678958019242	not_mentioned		not_mentioned	correct	ok	not_mentioned	released	unavailable
Opus 5.5	imcs21	test	10679657	symptom_168	10679657	0.027288	5.647678958019242	not_mentioned		not_mentioned	correct	ok	not_mentioned	released	unavailable
Opus 5.5	imcs21	test	10679657	symptom_169	10679657	0.027288	5.647678958019242	not_mentioned		not_mentioned	correct	ok	not_mentioned	released	unavailable
Opus 5.5	imcs21	test	10679657	symptom_170	10679657	0.027288	5.647678958019242	not_mentioned		not_mentioned	correct	ok	not_mentioned	released	unavailable
Opus 5.5	imcs21	test	10679657	symptom_171	10679657	0.027288	5.647678958019242	not_mentioned		not_mentioned	correct	ok	not_mentioned	released	unavailable
Opus 5.5	imcs21	test	10679657	symptom_172	10679657	0.027288	5.647678958019242	not_mentioned		not_mentioned	correct	ok	not_mentioned	released	unavailable
Opus 5.5	imcs21	test	10679657	symptom_173	10679657	0.027288	5.647678958019242	not_mentioned		not_mentioned	correct	ok	not_mentioned	released	unavailable
Opus 5.5	imcs21	test	10679657	symptom_174	10679657	0.027288	5.647678958019242	not_mentioned		not_mentioned	correct	ok	not_mentioned	released	unavailable
Opus 5.5	imcs21	test	10679657	symptom_175	10679657	0.027288	5.647678958019242	not_mentioned		not_mentioned	correct	ok	not_mentioned	released	unavailable
Opus 5.5	imcs21	test	10679657	symptom_176	10679657	0.027288	5.647678958019242	not_mentioned		not_mentioned	correct	ok	not_mentioned	released	unavailable
Opus 5.5	imcs21	test	10679657	symptom_177	10679657	0.027288	5.647678958019242	not_mentioned		not_mentioned	correct	ok	not_mentioned	released	unavailable
Opus 5.5	imcs21	test	10679657	symptom_178	10679657	0.027288	5.647678958019242	not_mentioned		not_mentioned	correct	ok	not_mentioned	released	unavailable
Opus 5.5	imcs21	test	10679657	symptom_179	10679657	0.027288	5.647678958019242	not_mentioned		not_mentioned	correct	ok	not_mentioned	released	unavailable
Opus 5.5	imcs21	test	10679657	symptom_180	10679657	0.027288	5.647678958019242	not_mentioned		not_mentioned	correct	ok	not_mentioned	released	unavailable
Opus 5.5	imcs21	test	10679657	symptom_181	10679657	0.027288	5.647678958019242	not_mentioned		not_mentioned	correct	ok	not_mentioned	released	unavailable
Opus 5.5	imcs21	test	10679657	symptom_182	10679657	0.027288	5.647678958019242	not_mentioned		not_mentioned	correct	ok	not_mentioned	released	unavailable
Opus 5.5	imcs21	test	10679657	symptom_183	10679657	0.027288	5.647678958019242	not_mentioned		not_mentioned	correct	ok	not_mentioned	released	unavailable
Opus 5.5	imcs21	test	10679657	symptom_184	10679657	0.027288	5.647678958019242	not_mentioned		not_mentioned	correct	ok	not_mentioned	released	unavailable
Opus 5.5	imcs21	test	10679657	symptom_185	10679657	0.027288	5.647678958019242	not_mentioned		not_mentioned	correct	ok	not_mentioned	released	unavailable
Opus 5.5	imcs21	test	10679657	symptom_186	10679657	0.027288	5.647678958019242	not_mentioned		not_mentioned	correct	ok	not_mentioned	released	unavailable
Opus 5.5	imcs21	test	10679657	symptom_187	10679657	0.027288	5.647678958019242	not_mentioned		not_mentioned	correct	ok	not_mentioned	released	unavailable
Opus 5.5	imcs21	test	10679657	symptom_188	10679657	0.027288	5.647678958019242	not_mentioned		not_mentioned	correct	ok	not_mentioned	released	unavailable
Opus 5.5	imcs21	test	10679657	symptom_189	10679657	0.027288	5.647678958019242	not_mentioned		not_mentioned	correct	ok	not_mentioned	released	unavailable
Opus 5.5	imcs21	test	10679657	symptom_190	10679657	0.027288	5.647678958019242	not_mentioned		not_mentioned	correct	ok	not_mentioned	released	unavailable
Opus 5.5	imcs21	test	10679657	symptom_191	10679657	0.027288	5.647678958019242	not_mentioned		not_mentioned	correct	ok	not_mentioned	released	unavailable
Opus 5.5	imcs21	test	10679657	symptom_192	10679657	0.027288	5.647678958019242	not_mentioned		not_mentioned	correct	ok	not_mentioned	released	unavailable
Opus 5.5	imcs21	test	10679657	symptom_193	10679657	0.027288	5.647678958019242	not_mentioned		not_mentioned	correct	ok	not_mentioned	released	unavailable
Opus 5.5	imcs21	test	10679657	symptom_194	10679657	0.027288	5.647678958019242	not_mentioned		not_mentioned	correct	ok	not_mentioned	released	unavailable
Opus 5.5	imcs21	test	10679657	symptom_195	10679657	0.027288	5.647678958019242	not_mentioned		not_mentioned	correct	ok	not_mentioned	released	unavailable
Opus 5.5	imcs21	test	10679657	symptom_196	10679657	0.027288	5.647678958019242	not_mentioned		not_mentioned	correct	ok	not_mentioned	released	unavailable
Opus 5.5	imcs21	test	10679657	symptom_197	10679657	0.027288	5.647678958019242	not_mentioned		not_mentioned	correct	ok	not_mentioned	released	unavailable
Opus 5.5	imcs21	test	10679657	symptom_198	10679657	0.027288	5.647678958019242	not_mentioned		not_mentioned	correct	ok	not_mentioned	released	unavailable
Opus 5.5	imcs21	test	10679657	symptom_199	10679657	0.027288	5.647678958019242	not_mentioned		not_mentioned	correct	ok	not_mentioned	released	unavailable
Opus 5.5	imcs21	test	10679657	symptom_200	10679657	0.027288	5.647678958019242	not_mentioned		not_mentioned	correct	ok	not_mentioned	released	unavailable
Opus 5.5	imcs21	test	10679657	symptom_201	10679657	0.027288	5.647678958019242	not_mentioned		not_mentioned	correct	ok	not_mentioned	released	unavailable
Opus 5.5	imcs21	test	10679657	symptom_202	10679657	0.027288	5.647678958019242	not_mentioned		not_mentioned	correct	ok	not_mentioned	released	unavailable
Opus 5.5	imcs21	test	10679657	symptom_203	10679657	0.027288	5.647678958019242	not_mentioned		not_mentioned	correct	ok	not_mentioned	released	unavailable
Opus 5.5	imcs21	test	10679657	symptom_204	10679657	0.027288	5.647678958019242	not_mentioned		not_mentioned	correct	ok	not_mentioned	released	unavailable
Opus 5.5	imcs21	test	10679657	symptom_205	10679657	0.027288	5.647678958019242	not_mentioned		not_mentioned	correct	ok	not_mentioned	released	unavailable
Opus 5.5	imcs21	test	10679657	symptom_206	10679657	0.027288	5.647678958019242	not_mentioned		not_mentioned	correct	ok	not_mentioned	released	unavailable
Opus 5.5	imcs21	test	10679657	symptom_207	10679657	0.027288	5.647678958019242	not_mentioned		not_mentioned	correct	ok	not_mentioned	released	unavailable
Opus 5.5	imcs21	test	10679657	symptom_208	10679657	0.027288	5.647678958019242	not_mentioned		not_mentioned	correct	ok	not_mentioned	released	unavailable
Opus 5.5	imcs21	test	10679657	symptom_209	10679657	0.027288	5.647678958019242	not_mentioned		not_mentioned	correct	ok	not_mentioned	released	unavailable
Opus 5.5	imcs21	test	10679657	symptom_210	10679657	0.027288	5.647678958019242	not_mentioned		not_mentioned	correct	ok	not_mentioned	released	unavailable
Opus 5.5	imcs21	test	10679657	symptom_211	10679657	0.027288	5.647678958019242	not_mentioned		not_mentioned	correct	ok	not_mentioned	released	unavailable
Opus 5.5	imcs21	test	10679657	symptom_212	10679657	0.027288	5.647678958019242	not_mentioned		not_mentioned	correct	ok	not_mentioned	released	unavailable
Opus 5.5	imcs21	test	10679657	symptom_213	10679657	0.027288	5.647678958019242	not_mentioned		not_mentioned	correct	ok	not_mentioned	released	unavailable
Opus 5.5	imcs21	test	10679657	symptom_214	10679657	0.027288	5.647678958019242	not_mentioned		not_mentioned	correct	ok	not_mentioned	released	unavailable
Opus 5.5	imcs21	test	10679657	symptom_215	10679657	0.027288	5.647678958019242	not_mentioned		not_mentioned	correct	ok	not_mentioned	released	unavailable
Opus 5.5	imcs21	test	10679657	symptom_216	10679657	0.027288	5.647678958019242	not_mentioned		not_mentioned	correct	ok	not_mentioned	released	unavailable
Opus 5.5	imcs21	test	10679657	symptom_217	10679657	0.027288	5.647678958019242	not_mentioned		not_mentioned	correct	ok	not_mentioned	released	unavailable
Opus 5.5	imcs21	test	10679657	symptom_218	10679657	0.027288	5.647678958019242	not_mentioned		not_mentioned	correct	ok	not_mentioned	released	unavailable
Opus 5.5	imcs21	test	10679657	symptom_219	10679657	0.027288	5.647678958019242	not_mentioned		not_mentioned	correct	ok	not_mentioned	released	unavailable
Opus 5.5	imcs21	test	10679657	symptom_220	10679657	0.027288	5.647678958019242	not_mentioned		not_mentioned	correct	ok	not_mentioned	released	unavailable
Opus 5.5	imcs21	test	10679657	symptom_221	10679657	0.027288	5.647678958019242	not_mentioned		not_mentioned	correct	ok	not_mentioned	released	unavailable
Opus 5.5	imcs21	test	10679657	symptom_222	10679657	0.027288	5.647678958019242	not_mentioned		not_mentioned	correct	ok	not_mentioned	released	unavailable
Opus 5.5	imcs21	test	10679657	symptom_223	10679657	0.027288	5.647678958019242	not_mentioned		not_mentioned	correct	ok	not_mentioned	released	unavailable
Opus 5.5	imcs21	test	10679657	symptom_224	10679657	0.027288	5.647678958019242	not_mentioned		not_mentioned	correct	ok	not_mentioned	released	unavailable
Opus 5.5	imcs21	test	10679657	symptom_225	10679657	0.027288	5.647678958019242	not_mentioned		not_mentioned	correct	ok	not_mentioned	released	unavailable
Opus 5.5	imcs21	test	10679657	symptom_226	10679657	0.027288	5.647678958019242	not_mentioned		not_mentioned	correct	ok	not_mentioned	released	unavailable
Opus 5.5	imcs21	test	10679657	symptom_227	10679657	0.027288	5.647678958019242	not_mentioned		not_mentioned	correct	ok	not_mentioned	released	unavailable
Opus 5.5	imcs21	test	10679657	symptom_228	10679657	0.027288	5.647678958019242	negative	0.6	not_mentioned	incorrect	ok	not_mentioned	released	reported_percentage
Opus 5.5	imcs21	test	10679657	symptom_229	10679657	0.027288	5.647678958019242	not_mentioned		not_mentioned	correct	ok	not_mentioned	released	unavailable
Opus 5.5	imcs21	test	10679657	symptom_230	10679657	0.027288	5.647678958019242	not_mentioned		not_mentioned	correct	ok	not_mentioned	released	unavailable
Opus 5.5	imcs21	test	10679657	symptom_231	10679657	0.027288	5.647678958019242	not_mentioned		not_mentioned	correct	ok	not_mentioned	released	unavailable
Opus 5.5	imcs21	test	10679657	symptom_232	10679657	0.027288	5.647678958019242	not_mentioned		not_mentioned	correct	ok	not_mentioned	released	unavailable
Opus 5.5	imcs21	test	10679657	symptom_233	10679657	0.027288	5.647678958019242	not_mentioned		not_mentioned	correct	ok	not_mentioned	released	unavailable
Opus 5.5	imcs21	test	10679657	symptom_234	10679657	0.027288	5.647678958019242	not_mentioned		not_mentioned	correct	ok	not_mentioned	released	unavailable
Opus 5.5	imcs21	test	10679657	symptom_235	10679657	0.027288	5.647678958019242	not_mentioned		not_mentioned	correct	ok	not_mentioned	released	unavailable
Opus 5.5	imcs21	test	10679657	symptom_236	10679657	0.027288	5.647678958019242	not_mentioned		not_mentioned	correct	ok	not_mentioned	released	unavailable
Opus 5.5	imcs21	test	10679657	symptom_237	10679657	0.027288	5.647678958019242	not_mentioned		not_mentioned	correct	ok	not_mentioned	released	unavailable
Opus 5.5	imcs21	test	10679657	symptom_238	10679657	0.027288	5.647678958019242	not_mentioned		not_mentioned	correct	ok	not_mentioned	released	unavailable
Opus 5.5	imcs21	test	10679657	symptom_239	10679657	0.027288	5.647678958019242	not_mentioned		not_mentioned	correct	ok	not_mentioned	released	unavailable
Opus 5.5	imcs21	test	10679657	symptom_240	10679657	0.027288	5.647678958019242	not_mentioned		not_mentioned	correct	ok	not_mentioned	released	unavailable
Opus 5.5	imcs21	test	10679657	symptom_241	10679657	0.027288	5.647678958019242	not_mentioned		not_mentioned	correct	ok	not_mentioned	released	unavailable
Opus 5.5	imcs21	test	10679657	symptom_242	10679657	0.027288	5.647678958019242	not_mentioned		not_mentioned	correct	ok	not_mentioned	released	unavailable
Opus 5.5	imcs21	test	10679657	symptom_243	10679657	0.027288	5.647678958019242	not_mentioned		not_mentioned	correct	ok	not_mentioned	released	unavailable
Opus 5.5	imcs21	test	10679657	symptom_244	10679657	0.027288	5.647678958019242	not_mentioned		not_mentioned	correct	ok	not_mentioned	released	unavailable
Opus 5.5	imcs21	test	10679657	symptom_245	10679657	0.027288	5.647678958019242	not_mentioned		not_mentioned	correct	ok	not_mentioned	released	unavailable
Opus 5.5	imcs21	test	10679657	symptom_246	10679657	0.027288	5.647678958019242	not_mentioned		not_mentioned	correct	ok	not_mentioned	released	unavailable
Opus 5.5	imcs21	test	10679657	symptom_247	10679657	0.027288	5.647678958019242	not_mentioned		not_mentioned	correct	ok	not_mentioned	released	unavailable
Opus 5.5	imcs21	test	10679657	symptom_248	10679657	0.027288	5.647678958019242	not_mentioned		not_mentioned	correct	ok	not_mentioned	released	unavailable
Opus 5.5	imcs21	test	10679657	symptom_249	10679657	0.027288	5.647678958019242	not_mentioned		not_mentioned	correct	ok	not_mentioned	released	unavailable
Opus 5.5	imcs21	test	10679657	symptom_250	10679657	0.027288	5.647678958019242	not_mentioned		not_mentioned	correct	ok	not_mentioned	released	unavailable
Opus 5.5	imcs21	test	10679657	symptom_251	10679657	0.027288	5.647678958019242	not_mentioned		not_mentioned	correct	ok	not_mentioned	released	unavailable
Opus 5.5	imcs21	test	10679657	symptom_252	10679657	0.027288	5.647678958019242	not_mentioned		not_mentioned	correct	ok	not_mentioned	released	unavailable
Opus 5.5	imcs21	test	10679657	symptom_253	10679657	0.027288	5.647678958019242	not_mentioned		not_mentioned	correct	ok	not_mentioned	released	unavailable
Opus 5.5	imcs21	test	10679657	symptom_254	10679657	0.027288	5.647678958019242	not_mentioned		not_mentioned	correct	ok	not_mentioned	released	unavailable
Opus 5.5	imcs21	test	10679657	symptom_255	10679657	0.027288	5.647678958019242	not_mentioned		not_mentioned	correct	ok	not_mentioned	released	unavailable
Opus 5.5	imcs21	test	10679657	symptom_256	10679657	0.027288	5.647678958019242	not_mentioned		not_mentioned	correct	ok	not_mentioned	released	unavailable
Opus 5.5	imcs21	test	10679657	symptom_257	10679657	0.027288	5.647678958019242	not_mentioned		not_mentioned	correct	ok	not_mentioned	released	unavailable
Opus 5.5	imcs21	test	10679657	symptom_258	10679657	0.027288	5.647678958019242	not_mentioned		not_mentioned	correct	ok	not_mentioned	released	unavailable
Opus 5.5	imcs21	test	10679657	symptom_259	10679657	0.027288	5.647678958019242	not_mentioned		not_mentioned	correct	ok	not_mentioned	released	unavailable
Opus 5.5	imcs21	test	10679657	symptom_260	10679657	0.027288	5.647678958019242	not_mentioned		not_mentioned	correct	ok	not_mentioned	released	unavailable
Opus 5.5	imcs21	test	10679657	symptom_261	10679657	0.027288	5.647678958019242	not_mentioned		not_mentioned	correct	ok	not_mentioned	released	unavailable
Opus 5.5	imcs21	test	10679657	symptom_262	10679657	0.027288	5.647678958019242	not_mentioned		not_mentioned	correct	ok	not_mentioned	released	unavailable
Opus 5.5	imcs21	test	10679657	symptom_263	10679657	0.027288	5.647678958019242	not_mentioned		not_mentioned	correct	ok	not_mentioned	released	unavailable
Opus 5.5	imcs21	test	10679657	symptom_264	10679657	0.027288	5.647678958019242	not_mentioned		not_mentioned	correct	ok	not_mentioned	released	unavailable
Opus 5.5	imcs21	test	10679657	symptom_265	10679657	0.027288	5.647678958019242	not_mentioned		not_mentioned	correct	ok	not_mentioned	released	unavailable
Opus 5.5	imcs21	test	10679657	symptom_266	10679657	0.027288	5.647678958019242	not_mentioned		not_mentioned	correct	ok	not_mentioned	released	unavailable
Opus 5.5	imcs21	test	10679657	symptom_267	10679657	0.027288	5.647678958019242	not_mentioned		not_mentioned	correct	ok	not_mentioned	released	unavailable
Opus 5.5	imcs21	test	10679657	symptom_268	10679657	0.027288	5.647678958019242	not_mentioned		not_mentioned	correct	ok	not_mentioned	released	unavailable
Opus 5.5	imcs21	test	10679657	symptom_269	10679657	0.027288	5.647678958019242	not_mentioned		not_mentioned	correct	ok	not_mentioned	released	unavailable
Opus 5.5	imcs21	test	10679657	symptom_270	10679657	0.027288	5.647678958019242	not_mentioned		not_mentioned	correct	ok	not_mentioned	released	unavailable
Opus 5.5	imcs21	test	10679657	symptom_271	10679657	0.027288	5.647678958019242	not_mentioned		not_mentioned	correct	ok	not_mentioned	released	unavailable
Opus 5.5	imcs21	test	10679657	symptom_272	10679657	0.027288	5.647678958019242	not_mentioned		not_mentioned	correct	ok	not_mentioned	released	unavailable
Opus 5.5	imcs21	test	10679657	symptom_273	10679657	0.027288	5.647678958019242	not_mentioned		not_mentioned	correct	ok	not_mentioned	released	unavailable
Opus 5.5	imcs21	test	10679657	symptom_274	10679657	0.027288	5.647678958019242	not_mentioned		not_mentioned	correct	ok	not_mentioned	released	unavailable
Opus 5.5	imcs21	test	10679657	symptom_275	10679657	0.027288	5.647678958019242	not_mentioned		not_mentioned	correct	ok	not_mentioned	released	unavailable
Opus 5.5	imcs21	test	10679657	symptom_276	10679657	0.027288	5.647678958019242	not_mentioned		not_mentioned	correct	ok	not_mentioned	released	unavailable
Opus 5.5	imcs21	test	10679657	symptom_277	10679657	0.027288	5.647678958019242	not_mentioned		not_mentioned	correct	ok	not_mentioned	released	unavailable
Opus 5.5	imcs21	test	10679657	symptom_278	10679657	0.027288	5.647678958019242	not_mentioned		not_mentioned	correct	ok	not_mentioned	released	unavailable
Opus 5.5	imcs21	test	10679657	symptom_279	10679657	0.027288	5.647678958019242	not_mentioned		not_mentioned	correct	ok	not_mentioned	released	unavailable
Opus 5.5	imcs21	test	10679657	symptom_280	10679657	0.027288	5.647678958019242	not_mentioned		not_mentioned	correct	ok	not_mentioned	released	unavailable
Opus 5.5	imcs21	test	10679657	symptom_281	10679657	0.027288	5.647678958019242	not_mentioned		not_mentioned	correct	ok	not_mentioned	released	unavailable
Opus 5.5	imcs21	test	10679657	symptom_282	10679657	0.027288	5.647678958019242	not_mentioned		not_mentioned	correct	ok	not_mentioned	released	unavailable
Opus 5.5	imcs21	test	10679657	symptom_283	10679657	0.027288	5.647678958019242	not_mentioned		not_mentioned	correct	ok	not_mentioned	released	unavailable
Opus 5.5	imcs21	test	10679657	symptom_284	10679657	0.027288	5.647678958019242	not_mentioned		not_mentioned	correct	ok	not_mentioned	released	unavailable
Opus 5.5	imcs21	test	10679657	symptom_285	10679657	0.027288	5.647678958019242	not_mentioned		not_mentioned	correct	ok	not_mentioned	released	unavailable
Opus 5.5	imcs21	test	10679657	symptom_286	10679657	0.027288	5.647678958019242	not_mentioned		not_mentioned	correct	ok	not_mentioned	released	unavailable
Opus 5.5	imcs21	test	10679657	symptom_287	10679657	0.027288	5.647678958019242	not_mentioned		not_mentioned	correct	ok	not_mentioned	released	unavailable
Opus 5.5	imcs21	test	10679657	symptom_288	10679657	0.027288	5.647678958019242	not_mentioned		not_mentioned	correct	ok	not_mentioned	released	unavailable
Opus 5.5	imcs21	test	10679657	symptom_289	10679657	0.027288	5.647678958019242	not_mentioned		not_mentioned	correct	ok	not_mentioned	released	unavailable
Opus 5.5	imcs21	test	10679657	symptom_290	10679657	0.027288	5.647678958019242	not_mentioned		not_mentioned	correct	ok	not_mentioned	released	unavailable
Opus 5.5	imcs21	test	10679657	symptom_291	10679657	0.027288	5.647678958019242	not_mentioned		not_mentioned	correct	ok	not_mentioned	released	unavailable
Opus 5.5	imcs21	test	10679657	symptom_292	10679657	0.027288	5.647678958019242	not_mentioned		not_mentioned	correct	ok	not_mentioned	released	unavailable
Opus 5.5	imcs21	test	10679657	symptom_293	10679657	0.027288	5.647678958019242	not_mentioned		not_mentioned	correct	ok	not_mentioned	released	unavailable
Opus 5.5	imcs21	test	10679657	symptom_294	10679657	0.027288	5.647678958019242	not_mentioned		not_mentioned	correct	ok	not_mentioned	released	unavailable
Opus 5.5	imcs21	test	10679657	symptom_295	10679657	0.027288	5.647678958019242	not_mentioned		not_mentioned	correct	ok	not_mentioned	released	unavailable
Opus 5.5	imcs21	test	10679657	symptom_296	10679657	0.027288	5.647678958019242	not_mentioned		not_mentioned	correct	ok	not_mentioned	released	unavailable
Opus 5.5	imcs21	test	10679657	symptom_297	10679657	0.027288	5.647678958019242	not_mentioned		not_mentioned	correct	ok	not_mentioned	released	unavailable
Opus 5.5	imcs21	test	10679657	symptom_298	10679657	0.027288	5.647678958019242	not_mentioned		not_mentioned	correct	ok	not_mentioned	released	unavailable
Opus 5.5	imcs21	test	10679657	symptom_299	10679657	0.027288	5.647678958019242	not_mentioned		not_mentioned	correct	ok	not_mentioned	released	unavailable
Opus 5.5	imcs21	test	10679657	symptom_300	10679657	0.027288	5.647678958019242	not_mentioned		not_mentioned	correct	ok	not_mentioned	released	unavailable
Opus 5.5	imcs21	test	10679657	symptom_301	10679657	0.027288	5.647678958019242	not_mentioned		not_mentioned	correct	ok	not_mentioned	released	unavailable
Opus 5.5	imcs21	test	10679657	symptom_302	10679657	0.027288	5.647678958019242	not_mentioned		not_mentioned	correct	ok	not_mentioned	released	unavailable
Opus 5.5	imcs21	test	10679657	symptom_303	10679657	0.027288	5.647678958019242	not_mentioned		not_mentioned	correct	ok	not_mentioned	released	unavailable
Opus 5.5	imcs21	test	10679657	symptom_304	10679657	0.027288	5.647678958019242	not_mentioned		not_mentioned	correct	ok	not_mentioned	released	unavailable
Opus 5.5	imcs21	test	10679657	symptom_305	10679657	0.027288	5.647678958019242	not_mentioned		not_mentioned	correct	ok	not_mentioned	released	unavailable
Opus 5.5	imcs21	test	10679657	symptom_306	10679657	0.027288	5.647678958019242	not_mentioned		not_mentioned	correct	ok	not_mentioned	released	unavailable
Opus 5.5	imcs21	test	10679657	symptom_307	10679657	0.027288	5.647678958019242	not_mentioned		not_mentioned	correct	ok	not_mentioned	released	unavailable
Opus 5.5	imcs21	test	10679657	symptom_308	10679657	0.027288	5.647678958019242	not_mentioned		not_mentioned	correct	ok	not_mentioned	released	unavailable
Opus 5.5	imcs21	test	10679657	symptom_309	10679657	0.027288	5.647678958019242	not_mentioned		not_mentioned	correct	ok	not_mentioned	released	unavailable
Opus 5.5	imcs21	test	10679657	symptom_310	10679657	0.027288	5.647678958019242	not_mentioned		not_mentioned	correct	ok	not_mentioned	released	unavailable
Opus 5.5	imcs21	test	10679657	symptom_311	10679657	0.027288	5.647678958019242	not_mentioned		not_mentioned	correct	ok	not_mentioned	released	unavailable
Opus 5.5	imcs21	test	10679657	symptom_312	10679657	0.027288	5.647678958019242	not_mentioned		not_mentioned	correct	ok	not_mentioned	released	unavailable
Opus 5.5	imcs21	test	10679657	symptom_313	10679657	0.027288	5.647678958019242	not_mentioned		not_mentioned	correct	ok	not_mentioned	released	unavailable
Opus 5.5	imcs21	test	10679657	symptom_314	10679657	0.027288	5.647678958019242	not_mentioned		not_mentioned	correct	ok	not_mentioned	released	unavailable
Opus 5.5	imcs21	test	10679657	symptom_315	10679657	0.027288	5.647678958019242	not_mentioned		not_mentioned	correct	ok	not_mentioned	released	unavailable
Opus 5.5	imcs21	test	10679657	symptom_316	10679657	0.027288	5.647678958019242	not_mentioned		not_mentioned	correct	ok	not_mentioned	released	unavailable
Opus 5.5	imcs21	test	10679657	symptom_317	10679657	0.027288	5.647678958019242	not_mentioned		not_mentioned	correct	ok	not_mentioned	released	unavailable
Opus 5.5	imcs21	test	10679657	symptom_318	10679657	0.027288	5.647678958019242	not_mentioned		not_mentioned	correct	ok	not_mentioned	released	unavailable
Opus 5.5	imcs21	test	10679657	symptom_319	10679657	0.027288	5.647678958019242	not_mentioned		not_mentioned	correct	ok	not_mentioned	released	unavailable
Opus 5.5	imcs21	test	10679657	symptom_320	10679657	0.027288	5.647678958019242	not_mentioned		not_mentioned	correct	ok	not_mentioned	released	unavailable
Opus 5.5	imcs21	test	10679657	symptom_321	10679657	0.027288	5.647678958019242	not_mentioned		not_mentioned	correct	ok	not_mentioned	released	unavailable
Opus 5.5	imcs21	test	10679657	symptom_322	10679657	0.027288	5.647678958019242	not_mentioned		not_mentioned	correct	ok	not_mentioned	released	unavailable
Opus 5.5	imcs21	test	10679657	symptom_323	10679657	0.027288	5.647678958019242	not_mentioned		not_mentioned	correct	ok	not_mentioned	released	unavailable
Opus 5.5	imcs21	test	10679657	symptom_324	10679657	0.027288	5.647678958019242	not_mentioned		not_mentioned	correct	ok	not_mentioned	released	unavailable
Opus 5.5	imcs21	test	10679657	symptom_325	10679657	0.027288	5.647678958019242	not_mentioned		not_mentioned	correct	ok	not_mentioned	released	unavailable
Opus 5.5	imcs21	test	10679657	symptom_326	10679657	0.027288	5.647678958019242	not_mentioned		not_mentioned	correct	ok	not_mentioned	released	unavailable
Opus 5.5	imcs21	test	10679657	symptom_327	10679657	0.027288	5.647678958019242	not_mentioned		not_mentioned	correct	ok	not_mentioned	released	unavailable
Opus 5.5	imcs21	test	10679657	symptom_328	10679657	0.027288	5.647678958019242	not_mentioned		not_mentioned	correct	ok	not_mentioned	released	unavailable
Opus 5.5	imcs21	test	10679657	symptom_329	10679657	0.027288	5.647678958019242	not_mentioned		not_mentioned	correct	ok	not_mentioned	released	unavailable
Opus 5.5	imcs21	test	10679657	symptom_330	10679657	0.027288	5.647678958019242	not_mentioned		not_mentioned	correct	ok	not_mentioned	released	unavailable
Opus 5.5	imcs21	test	10679915	symptom_000	10679915	0.023504	4.5644425000064075	positive	0.95	positive	correct	ok	positive	released	reported_percentage
Opus 5.5	imcs21	test	10679915	symptom_001	10679915	0.023504	4.5644425000064075	positive	0.95	positive	correct	ok	positive	released	reported_percentage
Opus 5.5	imcs21	test	10679915	symptom_002	10679915	0.023504	4.5644425000064075	positive	0.75	positive	correct	ok	positive	released	reported_percentage
Opus 5.5	imcs21	test	10679915	symptom_003	10679915	0.023504	4.5644425000064075	not_mentioned		not_mentioned	correct	ok	not_mentioned	released	unavailable
Opus 5.5	imcs21	test	10679915	symptom_004	10679915	0.023504	4.5644425000064075	not_mentioned		not_mentioned	correct	ok	not_mentioned	released	unavailable
Opus 5.5	imcs21	test	10679915	symptom_005	10679915	0.023504	4.5644425000064075	not_mentioned		not_mentioned	correct	ok	not_mentioned	released	unavailable
Opus 5.5	imcs21	test	10679915	symptom_006	10679915	0.023504	4.5644425000064075	not_mentioned		not_mentioned	correct	ok	not_mentioned	released	unavailable
Opus 5.5	imcs21	test	10679915	symptom_007	10679915	0.023504	4.5644425000064075	positive	0.75	positive	correct	ok	positive	released	reported_percentage
Opus 5.5	imcs21	test	10679915	symptom_008	10679915	0.023504	4.5644425000064075	not_mentioned		not_mentioned	correct	ok	not_mentioned	released	unavailable
Opus 5.5	imcs21	test	10679915	symptom_009	10679915	0.023504	4.5644425000064075	not_mentioned		not_mentioned	correct	ok	not_mentioned	released	unavailable
Opus 5.5	imcs21	test	10679915	symptom_010	10679915	0.023504	4.5644425000064075	not_mentioned		not_mentioned	correct	ok	not_mentioned	released	unavailable
Opus 5.5	imcs21	test	10679915	symptom_011	10679915	0.023504	4.5644425000064075	not_mentioned		not_mentioned	correct	ok	not_mentioned	released	unavailable
Opus 5.5	imcs21	test	10679915	symptom_012	10679915	0.023504	4.5644425000064075	not_mentioned		not_mentioned	correct	ok	not_mentioned	released	unavailable
Opus 5.5	imcs21	test	10679915	symptom_013	10679915	0.023504	4.5644425000064075	not_mentioned		not_mentioned	correct	ok	not_mentioned	released	unavailable
Opus 5.5	imcs21	test	10679915	symptom_014	10679915	0.023504	4.5644425000064075	not_mentioned		not_mentioned	correct	ok	not_mentioned	released	unavailable
Opus 5.5	imcs21	test	10679915	symptom_015	10679915	0.023504	4.5644425000064075	not_mentioned		not_mentioned	correct	ok	not_mentioned	released	unavailable
Opus 5.5	imcs21	test	10679915	symptom_016	10679915	0.023504	4.5644425000064075	not_mentioned		not_mentioned	correct	ok	not_mentioned	released	unavailable
Opus 5.5	imcs21	test	10679915	symptom_017	10679915	0.023504	4.5644425000064075	not_mentioned		not_mentioned	correct	ok	not_mentioned	released	unavailable
Opus 5.5	imcs21	test	10679915	symptom_018	10679915	0.023504	4.5644425000064075	not_mentioned		not_mentioned	correct	ok	not_mentioned	released	unavailable
Opus 5.5	imcs21	test	10679915	symptom_019	10679915	0.023504	4.5644425000064075	not_mentioned		not_mentioned	correct	ok	not_mentioned	released	unavailable
Opus 5.5	imcs21	test	10679915	symptom_020	10679915	0.023504	4.5644425000064075	not_mentioned		not_mentioned	correct	ok	not_mentioned	released	unavailable
Opus 5.5	imcs21	test	10679915	symptom_021	10679915	0.023504	4.5644425000064075	not_mentioned		not_mentioned	correct	ok	not_mentioned	released	unavailable
Opus 5.5	imcs21	test	10679915	symptom_022	10679915	0.023504	4.5644425000064075	not_mentioned		not_mentioned	correct	ok	not_mentioned	released	unavailable
Opus 5.5	imcs21	test	10679915	symptom_023	10679915	0.023504	4.5644425000064075	not_mentioned		not_mentioned	correct	ok	not_mentioned	released	unavailable
Opus 5.5	imcs21	test	10679915	symptom_024	10679915	0.023504	4.5644425000064075	not_mentioned		not_mentioned	correct	ok	not_mentioned	released	unavailable
Opus 5.5	imcs21	test	10679915	symptom_025	10679915	0.023504	4.5644425000064075	not_mentioned		not_mentioned	correct	ok	not_mentioned	released	unavailable
Opus 5.5	imcs21	test	10679915	symptom_026	10679915	0.023504	4.5644425000064075	positive	0.85	positive	correct	ok	positive	released	reported_percentage
Opus 5.5	imcs21	test	10679915	symptom_027	10679915	0.023504	4.5644425000064075	not_mentioned		not_mentioned	correct	ok	not_mentioned	released	unavailable
Opus 5.5	imcs21	test	10679915	symptom_028	10679915	0.023504	4.5644425000064075	not_mentioned		not_mentioned	correct	ok	not_mentioned	released	unavailable
Opus 5.5	imcs21	test	10679915	symptom_029	10679915	0.023504	4.5644425000064075	not_mentioned		not_mentioned	correct	ok	not_mentioned	released	unavailable
Opus 5.5	imcs21	test	10679915	symptom_030	10679915	0.023504	4.5644425000064075	not_mentioned		not_mentioned	correct	ok	not_mentioned	released	unavailable
Opus 5.5	imcs21	test	10679915	symptom_031	10679915	0.023504	4.5644425000064075	not_mentioned		not_mentioned	correct	ok	not_mentioned	released	unavailable
Opus 5.5	imcs21	test	10679915	symptom_032	10679915	0.023504	4.5644425000064075	not_mentioned		not_mentioned	correct	ok	not_mentioned	released	unavailable
Opus 5.5	imcs21	test	10679915	symptom_033	10679915	0.023504	4.5644425000064075	not_mentioned		not_mentioned	correct	ok	not_mentioned	released	unavailable
Opus 5.5	imcs21	test	10679915	symptom_034	10679915	0.023504	4.5644425000064075	not_mentioned		not_mentioned	correct	ok	not_mentioned	released	unavailable
Opus 5.5	imcs21	test	10679915	symptom_035	10679915	0.023504	4.5644425000064075	not_mentioned		not_mentioned	correct	ok	not_mentioned	released	unavailable
Opus 5.5	imcs21	test	10679915	symptom_036	10679915	0.023504	4.5644425000064075	not_mentioned		not_mentioned	correct	ok	not_mentioned	released	unavailable
Opus 5.5	imcs21	test	10679915	symptom_037	10679915	0.023504	4.5644425000064075	not_mentioned		not_mentioned	correct	ok	not_mentioned	released	unavailable
Opus 5.5	imcs21	test	10679915	symptom_038	10679915	0.023504	4.5644425000064075	not_mentioned		not_mentioned	correct	ok	not_mentioned	released	unavailable
Opus 5.5	imcs21	test	10679915	symptom_039	10679915	0.023504	4.5644425000064075	not_mentioned		not_mentioned	correct	ok	not_mentioned	released	unavailable
Opus 5.5	imcs21	test	10679915	symptom_040	10679915	0.023504	4.5644425000064075	not_mentioned		not_mentioned	correct	ok	not_mentioned	released	unavailable
Opus 5.5	imcs21	test	10679915	symptom_041	10679915	0.023504	4.5644425000064075	not_mentioned		not_mentioned	correct	ok	not_mentioned	released	unavailable
Opus 5.5	imcs21	test	10679915	symptom_042	10679915	0.023504	4.5644425000064075	not_mentioned		not_mentioned	correct	ok	not_mentioned	released	unavailable
Opus 5.5	imcs21	test	10679915	symptom_043	10679915	0.023504	4.5644425000064075	not_mentioned		not_mentioned	correct	ok	not_mentioned	released	unavailable
Opus 5.5	imcs21	test	10679915	symptom_044	10679915	0.023504	4.5644425000064075	not_mentioned		not_mentioned	correct	ok	not_mentioned	released	unavailable
Opus 5.5	imcs21	test	10679915	symptom_045	10679915	0.023504	4.5644425000064075	not_mentioned		not_mentioned	correct	ok	not_mentioned	released	unavailable
Opus 5.5	imcs21	test	10679915	symptom_046	10679915	0.023504	4.5644425000064075	not_mentioned		not_mentioned	correct	ok	not_mentioned	released	unavailable
Opus 5.5	imcs21	test	10679915	symptom_047	10679915	0.023504	4.5644425000064075	not_mentioned		not_mentioned	correct	ok	not_mentioned	released	unavailable
Opus 5.5	imcs21	test	10679915	symptom_048	10679915	0.023504	4.5644425000064075	not_mentioned		not_mentioned	correct	ok	not_mentioned	released	unavailable
Opus 5.5	imcs21	test	10679915	symptom_049	10679915	0.023504	4.5644425000064075	positive	0.75	not_mentioned	incorrect	ok	not_mentioned	released	reported_percentage
Opus 5.5	imcs21	test	10679915	symptom_050	10679915	0.023504	4.5644425000064075	not_mentioned		not_mentioned	correct	ok	not_mentioned	released	unavailable
Opus 5.5	imcs21	test	10679915	symptom_051	10679915	0.023504	4.5644425000064075	not_mentioned		not_mentioned	correct	ok	not_mentioned	released	unavailable
Opus 5.5	imcs21	test	10679915	symptom_052	10679915	0.023504	4.5644425000064075	not_mentioned		not_mentioned	correct	ok	not_mentioned	released	unavailable
Opus 5.5	imcs21	test	10679915	symptom_053	10679915	0.023504	4.5644425000064075	not_mentioned		not_mentioned	correct	ok	not_mentioned	released	unavailable
Opus 5.5	imcs21	test	10679915	symptom_054	10679915	0.023504	4.5644425000064075	not_mentioned		not_mentioned	correct	ok	not_mentioned	released	unavailable
Opus 5.5	imcs21	test	10679915	symptom_055	10679915	0.023504	4.5644425000064075	not_mentioned		not_mentioned	correct	ok	not_mentioned	released	unavailable
Opus 5.5	imcs21	test	10679915	symptom_056	10679915	0.023504	4.5644425000064075	not_mentioned		not_mentioned	correct	ok	not_mentioned	released	unavailable
Opus 5.5	imcs21	test	10679915	symptom_057	10679915	0.023504	4.5644425000064075	not_mentioned		not_mentioned	correct	ok	not_mentioned	released	unavailable
Opus 5.5	imcs21	test	10679915	symptom_058	10679915	0.023504	4.5644425000064075	not_mentioned		not_mentioned	correct	ok	not_mentioned	released	unavailable
Opus 5.5	imcs21	test	10679915	symptom_059	10679915	0.023504	4.5644425000064075	not_mentioned		not_mentioned	correct	ok	not_mentioned	released	unavailable
Opus 5.5	imcs21	test	10679915	symptom_060	10679915	0.023504	4.5644425000064075	not_mentioned		not_mentioned	correct	ok	not_mentioned	released	unavailable
Opus 5.5	imcs21	test	10679915	symptom_061	10679915	0.023504	4.5644425000064075	not_mentioned		not_mentioned	correct	ok	not_mentioned	released	unavailable
Opus 5.5	imcs21	test	10679915	symptom_062	10679915	0.023504	4.5644425000064075	not_mentioned		not_mentioned	correct	ok	not_mentioned	released	unavailable
Opus 5.5	imcs21	test	10679915	symptom_063	10679915	0.023504	4.5644425000064075	not_mentioned		not_mentioned	correct	ok	not_mentioned	released	unavailable
Opus 5.5	imcs21	test	10679915	symptom_064	10679915	0.023504	4.5644425000064075	not_mentioned		not_mentioned	correct	ok	not_mentioned	released	unavailable
Opus 5.5	imcs21	test	10679915	symptom_065	10679915	0.023504	4.5644425000064075	not_mentioned		not_mentioned	correct	ok	not_mentioned	released	unavailable
Opus 5.5	imcs21	test	10679915	symptom_066	10679915	0.023504	4.5644425000064075	not_mentioned		not_mentioned	correct	ok	not_mentioned	released	unavailable
Opus 5.5	imcs21	test	10679915	symptom_067	10679915	0.023504	4.5644425000064075	not_mentioned		not_mentioned	correct	ok	not_mentioned	released	unavailable
Opus 5.5	imcs21	test	10679915	symptom_068	10679915	0.023504	4.5644425000064075	not_mentioned		not_mentioned	correct	ok	not_mentioned	released	unavailable
Opus 5.5	imcs21	test	10679915	symptom_069	10679915	0.023504	4.5644425000064075	not_mentioned		not_mentioned	correct	ok	not_mentioned	released	unavailable
Opus 5.5	imcs21	test	10679915	symptom_070	10679915	0.023504	4.5644425000064075	not_mentioned		not_mentioned	correct	ok	not_mentioned	released	unavailable
Opus 5.5	imcs21	test	10679915	symptom_071	10679915	0.023504	4.5644425000064075	not_mentioned		not_mentioned	correct	ok	not_mentioned	released	unavailable
Opus 5.5	imcs21	test	10679915	symptom_072	10679915	0.023504	4.5644425000064075	not_mentioned		not_mentioned	correct	ok	not_mentioned	released	unavailable
Opus 5.5	imcs21	test	10679915	symptom_073	10679915	0.023504	4.5644425000064075	not_mentioned		not_mentioned	correct	ok	not_mentioned	released	unavailable
Opus 5.5	imcs21	test	10679915	symptom_074	10679915	0.023504	4.5644425000064075	not_mentioned		not_mentioned	correct	ok	not_mentioned	released	unavailable
Opus 5.5	imcs21	test	10679915	symptom_075	10679915	0.023504	4.5644425000064075	not_mentioned		not_mentioned	correct	ok	not_mentioned	released	unavailable
Opus 5.5	imcs21	test	10679915	symptom_076	10679915	0.023504	4.5644425000064075	not_mentioned		not_mentioned	correct	ok	not_mentioned	released	unavailable
Opus 5.5	imcs21	test	10679915	symptom_077	10679915	0.023504	4.5644425000064075	not_mentioned		not_mentioned	correct	ok	not_mentioned	released	unavailable
Opus 5.5	imcs21	test	10679915	symptom_078	10679915	0.023504	4.5644425000064075	not_mentioned		not_mentioned	correct	ok	not_mentioned	released	unavailable
Opus 5.5	imcs21	test	10679915	symptom_079	10679915	0.023504	4.5644425000064075	not_mentioned		not_mentioned	correct	ok	not_mentioned	released	unavailable
Opus 5.5	imcs21	test	10679915	symptom_080	10679915	0.023504	4.5644425000064075	not_mentioned		not_mentioned	correct	ok	not_mentioned	released	unavailable
Opus 5.5	imcs21	test	10679915	symptom_081	10679915	0.023504	4.5644425000064075	not_mentioned		not_mentioned	correct	ok	not_mentioned	released	unavailable
Opus 5.5	imcs21	test	10679915	symptom_082	10679915	0.023504	4.5644425000064075	not_mentioned		not_mentioned	correct	ok	not_mentioned	released	unavailable
Opus 5.5	imcs21	test	10679915	symptom_083	10679915	0.023504	4.5644425000064075	not_mentioned		not_mentioned	correct	ok	not_mentioned	released	unavailable
Opus 5.5	imcs21	test	10679915	symptom_084	10679915	0.023504	4.5644425000064075	not_mentioned		not_mentioned	correct	ok	not_mentioned	released	unavailable
Opus 5.5	imcs21	test	10679915	symptom_085	10679915	0.023504	4.5644425000064075	not_mentioned		not_mentioned	correct	ok	not_mentioned	released	unavailable
Opus 5.5	imcs21	test	10679915	symptom_086	10679915	0.023504	4.5644425000064075	not_mentioned		not_mentioned	correct	ok	not_mentioned	released	unavailable
Opus 5.5	imcs21	test	10679915	symptom_087	10679915	0.023504	4.5644425000064075	not_mentioned		not_mentioned	correct	ok	not_mentioned	released	unavailable
Opus 5.5	imcs21	test	10679915	symptom_088	10679915	0.023504	4.5644425000064075	not_mentioned		not_mentioned	correct	ok	not_mentioned	released	unavailable
Opus 5.5	imcs21	test	10679915	symptom_089	10679915	0.023504	4.5644425000064075	not_mentioned		not_mentioned	correct	ok	not_mentioned	released	unavailable
Opus 5.5	imcs21	test	10679915	symptom_090	10679915	0.023504	4.5644425000064075	not_mentioned		not_mentioned	correct	ok	not_mentioned	released	unavailable
Opus 5.5	imcs21	test	10679915	symptom_091	10679915	0.023504	4.5644425000064075	not_mentioned		not_mentioned	correct	ok	not_mentioned	released	unavailable
Opus 5.5	imcs21	test	10679915	symptom_092	10679915	0.023504	4.5644425000064075	not_mentioned		not_mentioned	correct	ok	not_mentioned	released	unavailable
Opus 5.5	imcs21	test	10679915	symptom_093	10679915	0.023504	4.5644425000064075	not_mentioned		not_mentioned	correct	ok	not_mentioned	released	unavailable
Opus 5.5	imcs21	test	10679915	symptom_094	10679915	0.023504	4.5644425000064075	not_mentioned		not_mentioned	correct	ok	not_mentioned	released	unavailable
Opus 5.5	imcs21	test	10679915	symptom_095	10679915	0.023504	4.5644425000064075	not_mentioned		not_mentioned	correct	ok	not_mentioned	released	unavailable
Opus 5.5	imcs21	test	10679915	symptom_096	10679915	0.023504	4.5644425000064075	not_mentioned		not_mentioned	correct	ok	not_mentioned	released	unavailable
Opus 5.5	imcs21	test	10679915	symptom_097	10679915	0.023504	4.5644425000064075	not_mentioned		not_mentioned	correct	ok	not_mentioned	released	unavailable
Opus 5.5	imcs21	test	10679915	symptom_098	10679915	0.023504	4.5644425000064075	not_mentioned		not_mentioned	correct	ok	not_mentioned	released	unavailable
Opus 5.5	imcs21	test	10679915	symptom_099	10679915	0.023504	4.5644425000064075	not_mentioned		not_mentioned	correct	ok	not_mentioned	released	unavailable
Opus 5.5	imcs21	test	10679915	symptom_100	10679915	0.023504	4.5644425000064075	not_mentioned		not_mentioned	correct	ok	not_mentioned	released	unavailable
Opus 5.5	imcs21	test	10679915	symptom_101	10679915	0.023504	4.5644425000064075	not_mentioned		not_mentioned	correct	ok	not_mentioned	released	unavailable
Opus 5.5	imcs21	test	10679915	symptom_102	10679915	0.023504	4.5644425000064075	not_mentioned		not_mentioned	correct	ok	not_mentioned	released	unavailable
Opus 5.5	imcs21	test	10679915	symptom_103	10679915	0.023504	4.5644425000064075	not_mentioned		not_mentioned	correct	ok	not_mentioned	released	unavailable
Opus 5.5	imcs21	test	10679915	symptom_104	10679915	0.023504	4.5644425000064075	not_mentioned		not_mentioned	correct	ok	not_mentioned	released	unavailable
Opus 5.5	imcs21	test	10679915	symptom_105	10679915	0.023504	4.5644425000064075	not_mentioned		not_mentioned	correct	ok	not_mentioned	released	unavailable
Opus 5.5	imcs21	test	10679915	symptom_106	10679915	0.023504	4.5644425000064075	not_mentioned		not_mentioned	correct	ok	not_mentioned	released	unavailable
Opus 5.5	imcs21	test	10679915	symptom_107	10679915	0.023504	4.5644425000064075	not_mentioned		not_mentioned	correct	ok	not_mentioned	released	unavailable
Opus 5.5	imcs21	test	10679915	symptom_108	10679915	0.023504	4.5644425000064075	not_mentioned		not_mentioned	correct	ok	not_mentioned	released	unavailable
Opus 5.5	imcs21	test	10679915	symptom_109	10679915	0.023504	4.5644425000064075	not_mentioned		not_mentioned	correct	ok	not_mentioned	released	unavailable
Opus 5.5	imcs21	test	10679915	symptom_110	10679915	0.023504	4.5644425000064075	not_mentioned		not_mentioned	correct	ok	not_mentioned	released	unavailable
Opus 5.5	imcs21	test	10679915	symptom_111	10679915	0.023504	4.5644425000064075	not_mentioned		not_mentioned	correct	ok	not_mentioned	released	unavailable
Opus 5.5	imcs21	test	10679915	symptom_112	10679915	0.023504	4.5644425000064075	not_mentioned		not_mentioned	correct	ok	not_mentioned	released	unavailable
Opus 5.5	imcs21	test	10679915	symptom_113	10679915	0.023504	4.5644425000064075	not_mentioned		not_mentioned	correct	ok	not_mentioned	released	unavailable
Opus 5.5	imcs21	test	10679915	symptom_114	10679915	0.023504	4.5644425000064075	not_mentioned		not_mentioned	correct	ok	not_mentioned	released	unavailable
Opus 5.5	imcs21	test	10679915	symptom_115	10679915	0.023504	4.5644425000064075	not_mentioned		not_mentioned	correct	ok	not_mentioned	released	unavailable
Opus 5.5	imcs21	test	10679915	symptom_116	10679915	0.023504	4.5644425000064075	not_mentioned		not_mentioned	correct	ok	not_mentioned	released	unavailable
Opus 5.5	imcs21	test	10679915	symptom_117	10679915	0.023504	4.5644425000064075	not_mentioned		not_mentioned	correct	ok	not_mentioned	released	unavailable
Opus 5.5	imcs21	test	10679915	symptom_118	10679915	0.023504	4.5644425000064075	not_mentioned		not_mentioned	correct	ok	not_mentioned	released	unavailable
Opus 5.5	imcs21	test	10679915	symptom_119	10679915	0.023504	4.5644425000064075	not_mentioned		not_mentioned	correct	ok	not_mentioned	released	unavailable
Opus 5.5	imcs21	test	10679915	symptom_120	10679915	0.023504	4.5644425000064075	not_mentioned		not_mentioned	correct	ok	not_mentioned	released	unavailable
Opus 5.5	imcs21	test	10679915	symptom_121	10679915	0.023504	4.5644425000064075	not_mentioned		not_mentioned	correct	ok	not_mentioned	released	unavailable
Opus 5.5	imcs21	test	10679915	symptom_122	10679915	0.023504	4.5644425000064075	not_mentioned		not_mentioned	correct	ok	not_mentioned	released	unavailable
Opus 5.5	imcs21	test	10679915	symptom_123	10679915	0.023504	4.5644425000064075	not_mentioned		not_mentioned	correct	ok	not_mentioned	released	unavailable
Opus 5.5	imcs21	test	10679915	symptom_124	10679915	0.023504	4.5644425000064075	not_mentioned		not_mentioned	correct	ok	not_mentioned	released	unavailable
Opus 5.5	imcs21	test	10679915	symptom_125	10679915	0.023504	4.5644425000064075	not_mentioned		not_mentioned	correct	ok	not_mentioned	released	unavailable
Opus 5.5	imcs21	test	10679915	symptom_126	10679915	0.023504	4.5644425000064075	not_mentioned		not_mentioned	correct	ok	not_mentioned	released	unavailable
Opus 5.5	imcs21	test	10679915	symptom_127	10679915	0.023504	4.5644425000064075	not_mentioned		not_mentioned	correct	ok	not_mentioned	released	unavailable
Opus 5.5	imcs21	test	10679915	symptom_128	10679915	0.023504	4.5644425000064075	not_mentioned		not_mentioned	correct	ok	not_mentioned	released	unavailable
Opus 5.5	imcs21	test	10679915	symptom_129	10679915	0.023504	4.5644425000064075	not_mentioned		not_mentioned	correct	ok	not_mentioned	released	unavailable
Opus 5.5	imcs21	test	10679915	symptom_130	10679915	0.023504	4.5644425000064075	not_mentioned		not_mentioned	correct	ok	not_mentioned	released	unavailable
Opus 5.5	imcs21	test	10679915	symptom_131	10679915	0.023504	4.5644425000064075	not_mentioned		not_mentioned	correct	ok	not_mentioned	released	unavailable
Opus 5.5	imcs21	test	10679915	symptom_132	10679915	0.023504	4.5644425000064075	not_mentioned		not_mentioned	correct	ok	not_mentioned	released	unavailable
Opus 5.5	imcs21	test	10679915	symptom_133	10679915	0.023504	4.5644425000064075	not_mentioned		not_mentioned	correct	ok	not_mentioned	released	unavailable
Opus 5.5	imcs21	test	10679915	symptom_134	10679915	0.023504	4.5644425000064075	not_mentioned		not_mentioned	correct	ok	not_mentioned	released	unavailable
Opus 5.5	imcs21	test	10679915	symptom_135	10679915	0.023504	4.5644425000064075	not_mentioned		not_mentioned	correct	ok	not_mentioned	released	unavailable
Opus 5.5	imcs21	test	10679915	symptom_136	10679915	0.023504	4.5644425000064075	not_mentioned		not_mentioned	correct	ok	not_mentioned	released	unavailable
Opus 5.5	imcs21	test	10679915	symptom_137	10679915	0.023504	4.5644425000064075	not_mentioned		not_mentioned	correct	ok	not_mentioned	released	unavailable
Opus 5.5	imcs21	test	10679915	symptom_138	10679915	0.023504	4.5644425000064075	not_mentioned		not_mentioned	correct	ok	not_mentioned	released	unavailable
Opus 5.5	imcs21	test	10679915	symptom_139	10679915	0.023504	4.5644425000064075	not_mentioned		not_mentioned	correct	ok	not_mentioned	released	unavailable
Opus 5.5	imcs21	test	10679915	symptom_140	10679915	0.023504	4.5644425000064075	not_mentioned		not_mentioned	correct	ok	not_mentioned	released	unavailable
Opus 5.5	imcs21	test	10679915	symptom_141	10679915	0.023504	4.5644425000064075	not_mentioned		not_mentioned	correct	ok	not_mentioned	released	unavailable
Opus 5.5	imcs21	test	10679915	symptom_142	10679915	0.023504	4.5644425000064075	not_mentioned		not_mentioned	correct	ok	not_mentioned	released	unavailable
Opus 5.5	imcs21	test	10679915	symptom_143	10679915	0.023504	4.5644425000064075	not_mentioned		not_mentioned	correct	ok	not_mentioned	released	unavailable
Opus 5.5	imcs21	test	10679915	symptom_144	10679915	0.023504	4.5644425000064075	not_mentioned		not_mentioned	correct	ok	not_mentioned	released	unavailable
Opus 5.5	imcs21	test	10679915	symptom_145	10679915	0.023504	4.5644425000064075	not_mentioned		not_mentioned	correct	ok	not_mentioned	released	unavailable
Opus 5.5	imcs21	test	10679915	symptom_146	10679915	0.023504	4.5644425000064075	not_mentioned		not_mentioned	correct	ok	not_mentioned	released	unavailable
Opus 5.5	imcs21	test	10679915	symptom_147	10679915	0.023504	4.5644425000064075	not_mentioned		not_mentioned	correct	ok	not_mentioned	released	unavailable
Opus 5.5	imcs21	test	10679915	symptom_148	10679915	0.023504	4.5644425000064075	not_mentioned		not_mentioned	correct	ok	not_mentioned	released	unavailable
Opus 5.5	imcs21	test	10679915	symptom_149	10679915	0.023504	4.5644425000064075	not_mentioned		not_mentioned	correct	ok	not_mentioned	released	unavailable
Opus 5.5	imcs21	test	10679915	symptom_150	10679915	0.023504	4.5644425000064075	not_mentioned		not_mentioned	correct	ok	not_mentioned	released	unavailable
Opus 5.5	imcs21	test	10679915	symptom_151	10679915	0.023504	4.5644425000064075	not_mentioned		not_mentioned	correct	ok	not_mentioned	released	unavailable
Opus 5.5	imcs21	test	10679915	symptom_152	10679915	0.023504	4.5644425000064075	not_mentioned		not_mentioned	correct	ok	not_mentioned	released	unavailable
Opus 5.5	imcs21	test	10679915	symptom_153	10679915	0.023504	4.5644425000064075	not_mentioned		not_mentioned	correct	ok	not_mentioned	released	unavailable
Opus 5.5	imcs21	test	10679915	symptom_154	10679915	0.023504	4.5644425000064075	not_mentioned		not_mentioned	correct	ok	not_mentioned	released	unavailable
Opus 5.5	imcs21	test	10679915	symptom_155	10679915	0.023504	4.5644425000064075	not_mentioned		not_mentioned	correct	ok	not_mentioned	released	unavailable
Opus 5.5	imcs21	test	10679915	symptom_156	10679915	0.023504	4.5644425000064075	not_mentioned		not_mentioned	correct	ok	not_mentioned	released	unavailable
Opus 5.5	imcs21	test	10679915	symptom_157	10679915	0.023504	4.5644425000064075	not_mentioned		not_mentioned	correct	ok	not_mentioned	released	unavailable
Opus 5.5	imcs21	test	10679915	symptom_158	10679915	0.023504	4.5644425000064075	not_mentioned		not_mentioned	correct	ok	not_mentioned	released	unavailable
Opus 5.5	imcs21	test	10679915	symptom_159	10679915	0.023504	4.5644425000064075	not_mentioned		not_mentioned	correct	ok	not_mentioned	released	unavailable
Opus 5.5	imcs21	test	10679915	symptom_160	10679915	0.023504	4.5644425000064075	not_mentioned		not_mentioned	correct	ok	not_mentioned	released	unavailable
Opus 5.5	imcs21	test	10679915	symptom_161	10679915	0.023504	4.5644425000064075	not_mentioned		not_mentioned	correct	ok	not_mentioned	released	unavailable
Opus 5.5	imcs21	test	10679915	symptom_162	10679915	0.023504	4.5644425000064075	not_mentioned		not_mentioned	correct	ok	not_mentioned	released	unavailable
Opus 5.5	imcs21	test	10679915	symptom_163	10679915	0.023504	4.5644425000064075	not_mentioned		not_mentioned	correct	ok	not_mentioned	released	unavailable
Opus 5.5	imcs21	test	10679915	symptom_164	10679915	0.023504	4.5644425000064075	not_mentioned		not_mentioned	correct	ok	not_mentioned	released	unavailable
Opus 5.5	imcs21	test	10679915	symptom_165	10679915	0.023504	4.5644425000064075	not_mentioned		not_mentioned	correct	ok	not_mentioned	released	unavailable
Opus 5.5	imcs21	test	10679915	symptom_166	10679915	0.023504	4.5644425000064075	not_mentioned		not_mentioned	correct	ok	not_mentioned	released	unavailable
Opus 5.5	imcs21	test	10679915	symptom_167	10679915	0.023504	4.5644425000064075	not_mentioned		not_mentioned	correct	ok	not_mentioned	released	unavailable
Opus 5.5	imcs21	test	10679915	symptom_168	10679915	0.023504	4.5644425000064075	not_mentioned		not_mentioned	correct	ok	not_mentioned	released	unavailable
Opus 5.5	imcs21	test	10679915	symptom_169	10679915	0.023504	4.5644425000064075	not_mentioned		not_mentioned	correct	ok	not_mentioned	released	unavailable
Opus 5.5	imcs21	test	10679915	symptom_170	10679915	0.023504	4.5644425000064075	not_mentioned		not_mentioned	correct	ok	not_mentioned	released	unavailable
Opus 5.5	imcs21	test	10679915	symptom_171	10679915	0.023504	4.5644425000064075	not_mentioned		not_mentioned	correct	ok	not_mentioned	released	unavailable
Opus 5.5	imcs21	test	10679915	symptom_172	10679915	0.023504	4.5644425000064075	not_mentioned		not_mentioned	correct	ok	not_mentioned	released	unavailable
Opus 5.5	imcs21	test	10679915	symptom_173	10679915	0.023504	4.5644425000064075	not_mentioned		not_mentioned	correct	ok	not_mentioned	released	unavailable
Opus 5.5	imcs21	test	10679915	symptom_174	10679915	0.023504	4.5644425000064075	not_mentioned		not_mentioned	correct	ok	not_mentioned	released	unavailable
Opus 5.5	imcs21	test	10679915	symptom_175	10679915	0.023504	4.5644425000064075	not_mentioned		not_mentioned	correct	ok	not_mentioned	released	unavailable
Opus 5.5	imcs21	test	10679915	symptom_176	10679915	0.023504	4.5644425000064075	not_mentioned		not_mentioned	correct	ok	not_mentioned	released	unavailable
Opus 5.5	imcs21	test	10679915	symptom_177	10679915	0.023504	4.5644425000064075	not_mentioned		not_mentioned	correct	ok	not_mentioned	released	unavailable
Opus 5.5	imcs21	test	10679915	symptom_178	10679915	0.023504	4.5644425000064075	not_mentioned		not_mentioned	correct	ok	not_mentioned	released	unavailable
Opus 5.5	imcs21	test	10679915	symptom_179	10679915	0.023504	4.5644425000064075	not_mentioned		not_mentioned	correct	ok	not_mentioned	released	unavailable
Opus 5.5	imcs21	test	10679915	symptom_180	10679915	0.023504	4.5644425000064075	not_mentioned		not_mentioned	correct	ok	not_mentioned	released	unavailable
Opus 5.5	imcs21	test	10679915	symptom_181	10679915	0.023504	4.5644425000064075	not_mentioned		not_mentioned	correct	ok	not_mentioned	released	unavailable
Opus 5.5	imcs21	test	10679915	symptom_182	10679915	0.023504	4.5644425000064075	not_mentioned		not_mentioned	correct	ok	not_mentioned	released	unavailable
Opus 5.5	imcs21	test	10679915	symptom_183	10679915	0.023504	4.5644425000064075	not_mentioned		not_mentioned	correct	ok	not_mentioned	released	unavailable
Opus 5.5	imcs21	test	10679915	symptom_184	10679915	0.023504	4.5644425000064075	not_mentioned		not_mentioned	correct	ok	not_mentioned	released	unavailable
Opus 5.5	imcs21	test	10679915	symptom_185	10679915	0.023504	4.5644425000064075	not_mentioned		not_mentioned	correct	ok	not_mentioned	released	unavailable
Opus 5.5	imcs21	test	10679915	symptom_186	10679915	0.023504	4.5644425000064075	not_mentioned		not_mentioned	correct	ok	not_mentioned	released	unavailable
Opus 5.5	imcs21	test	10679915	symptom_187	10679915	0.023504	4.5644425000064075	not_mentioned		not_mentioned	correct	ok	not_mentioned	released	unavailable
Opus 5.5	imcs21	test	10679915	symptom_188	10679915	0.023504	4.5644425000064075	not_mentioned		not_mentioned	correct	ok	not_mentioned	released	unavailable
Opus 5.5	imcs21	test	10679915	symptom_189	10679915	0.023504	4.5644425000064075	not_mentioned		not_mentioned	correct	ok	not_mentioned	released	unavailable
Opus 5.5	imcs21	test	10679915	symptom_190	10679915	0.023504	4.5644425000064075	not_mentioned		not_mentioned	correct	ok	not_mentioned	released	unavailable
Opus 5.5	imcs21	test	10679915	symptom_191	10679915	0.023504	4.5644425000064075	not_mentioned		not_mentioned	correct	ok	not_mentioned	released	unavailable
Opus 5.5	imcs21	test	10679915	symptom_192	10679915	0.023504	4.5644425000064075	not_mentioned		not_mentioned	correct	ok	not_mentioned	released	unavailable
Opus 5.5	imcs21	test	10679915	symptom_193	10679915	0.023504	4.5644425000064075	not_mentioned		not_mentioned	correct	ok	not_mentioned	released	unavailable
Opus 5.5	imcs21	test	10679915	symptom_194	10679915	0.023504	4.5644425000064075	not_mentioned		not_mentioned	correct	ok	not_mentioned	released	unavailable
Opus 5.5	imcs21	test	10679915	symptom_195	10679915	0.023504	4.5644425000064075	not_mentioned		not_mentioned	correct	ok	not_mentioned	released	unavailable
Opus 5.5	imcs21	test	10679915	symptom_196	10679915	0.023504	4.5644425000064075	not_mentioned		not_mentioned	correct	ok	not_mentioned	released	unavailable
Opus 5.5	imcs21	test	10679915	symptom_197	10679915	0.023504	4.5644425000064075	not_mentioned		not_mentioned	correct	ok	not_mentioned	released	unavailable
Opus 5.5	imcs21	test	10679915	symptom_198	10679915	0.023504	4.5644425000064075	not_mentioned		not_mentioned	correct	ok	not_mentioned	released	unavailable
Opus 5.5	imcs21	test	10679915	symptom_199	10679915	0.023504	4.5644425000064075	not_mentioned		not_mentioned	correct	ok	not_mentioned	released	unavailable
Opus 5.5	imcs21	test	10679915	symptom_200	10679915	0.023504	4.5644425000064075	not_mentioned		not_mentioned	correct	ok	not_mentioned	released	unavailable
Opus 5.5	imcs21	test	10679915	symptom_201	10679915	0.023504	4.5644425000064075	not_mentioned		not_mentioned	correct	ok	not_mentioned	released	unavailable
Opus 5.5	imcs21	test	10679915	symptom_202	10679915	0.023504	4.5644425000064075	not_mentioned		not_mentioned	correct	ok	not_mentioned	released	unavailable
Opus 5.5	imcs21	test	10679915	symptom_203	10679915	0.023504	4.5644425000064075	not_mentioned		not_mentioned	correct	ok	not_mentioned	released	unavailable
Opus 5.5	imcs21	test	10679915	symptom_204	10679915	0.023504	4.5644425000064075	not_mentioned		not_mentioned	correct	ok	not_mentioned	released	unavailable
Opus 5.5	imcs21	test	10679915	symptom_205	10679915	0.023504	4.5644425000064075	not_mentioned		not_mentioned	correct	ok	not_mentioned	released	unavailable
Opus 5.5	imcs21	test	10679915	symptom_206	10679915	0.023504	4.5644425000064075	not_mentioned		not_mentioned	correct	ok	not_mentioned	released	unavailable
Opus 5.5	imcs21	test	10679915	symptom_207	10679915	0.023504	4.5644425000064075	not_mentioned		not_mentioned	correct	ok	not_mentioned	released	unavailable
Opus 5.5	imcs21	test	10679915	symptom_208	10679915	0.023504	4.5644425000064075	not_mentioned		not_mentioned	correct	ok	not_mentioned	released	unavailable
Opus 5.5	imcs21	test	10679915	symptom_209	10679915	0.023504	4.5644425000064075	not_mentioned		not_mentioned	correct	ok	not_mentioned	released	unavailable
Opus 5.5	imcs21	test	10679915	symptom_210	10679915	0.023504	4.5644425000064075	not_mentioned		not_mentioned	correct	ok	not_mentioned	released	unavailable
Opus 5.5	imcs21	test	10679915	symptom_211	10679915	0.023504	4.5644425000064075	not_mentioned		not_mentioned	correct	ok	not_mentioned	released	unavailable
Opus 5.5	imcs21	test	10679915	symptom_212	10679915	0.023504	4.5644425000064075	not_mentioned		not_mentioned	correct	ok	not_mentioned	released	unavailable
Opus 5.5	imcs21	test	10679915	symptom_213	10679915	0.023504	4.5644425000064075	not_mentioned		not_mentioned	correct	ok	not_mentioned	released	unavailable
Opus 5.5	imcs21	test	10679915	symptom_214	10679915	0.023504	4.5644425000064075	not_mentioned		not_mentioned	correct	ok	not_mentioned	released	unavailable
Opus 5.5	imcs21	test	10679915	symptom_215	10679915	0.023504	4.5644425000064075	not_mentioned		not_mentioned	correct	ok	not_mentioned	released	unavailable
Opus 5.5	imcs21	test	10679915	symptom_216	10679915	0.023504	4.5644425000064075	not_mentioned		not_mentioned	correct	ok	not_mentioned	released	unavailable
Opus 5.5	imcs21	test	10679915	symptom_217	10679915	0.023504	4.5644425000064075	not_mentioned		not_mentioned	correct	ok	not_mentioned	released	unavailable
Opus 5.5	imcs21	test	10679915	symptom_218	10679915	0.023504	4.5644425000064075	not_mentioned		not_mentioned	correct	ok	not_mentioned	released	unavailable
Opus 5.5	imcs21	test	10679915	symptom_219	10679915	0.023504	4.5644425000064075	not_mentioned		not_mentioned	correct	ok	not_mentioned	released	unavailable
Opus 5.5	imcs21	test	10679915	symptom_220	10679915	0.023504	4.5644425000064075	not_mentioned		not_mentioned	correct	ok	not_mentioned	released	unavailable
Opus 5.5	imcs21	test	10679915	symptom_221	10679915	0.023504	4.5644425000064075	not_mentioned		not_mentioned	correct	ok	not_mentioned	released	unavailable
Opus 5.5	imcs21	test	10679915	symptom_222	10679915	0.023504	4.5644425000064075	not_mentioned		not_mentioned	correct	ok	not_mentioned	released	unavailable
Opus 5.5	imcs21	test	10679915	symptom_223	10679915	0.023504	4.5644425000064075	not_mentioned		not_mentioned	correct	ok	not_mentioned	released	unavailable
Opus 5.5	imcs21	test	10679915	symptom_224	10679915	0.023504	4.5644425000064075	not_mentioned		not_mentioned	correct	ok	not_mentioned	released	unavailable
Opus 5.5	imcs21	test	10679915	symptom_225	10679915	0.023504	4.5644425000064075	not_mentioned		not_mentioned	correct	ok	not_mentioned	released	unavailable
Opus 5.5	imcs21	test	10679915	symptom_226	10679915	0.023504	4.5644425000064075	not_mentioned		not_mentioned	correct	ok	not_mentioned	released	unavailable
Opus 5.5	imcs21	test	10679915	symptom_227	10679915	0.023504	4.5644425000064075	not_mentioned		not_mentioned	correct	ok	not_mentioned	released	unavailable
Opus 5.5	imcs21	test	10679915	symptom_228	10679915	0.023504	4.5644425000064075	not_mentioned		not_mentioned	correct	ok	not_mentioned	released	unavailable
Opus 5.5	imcs21	test	10679915	symptom_229	10679915	0.023504	4.5644425000064075	not_mentioned		not_mentioned	correct	ok	not_mentioned	released	unavailable
Opus 5.5	imcs21	test	10679915	symptom_230	10679915	0.023504	4.5644425000064075	not_mentioned		not_mentioned	correct	ok	not_mentioned	released	unavailable
Opus 5.5	imcs21	test	10679915	symptom_231	10679915	0.023504	4.5644425000064075	not_mentioned		not_mentioned	correct	ok	not_mentioned	released	unavailable
Opus 5.5	imcs21	test	10679915	symptom_232	10679915	0.023504	4.5644425000064075	not_mentioned		not_mentioned	correct	ok	not_mentioned	released	unavailable
Opus 5.5	imcs21	test	10679915	symptom_233	10679915	0.023504	4.5644425000064075	not_mentioned		not_mentioned	correct	ok	not_mentioned	released	unavailable
Opus 5.5	imcs21	test	10679915	symptom_234	10679915	0.023504	4.5644425000064075	not_mentioned		not_mentioned	correct	ok	not_mentioned	released	unavailable
Opus 5.5	imcs21	test	10679915	symptom_235	10679915	0.023504	4.5644425000064075	not_mentioned		not_mentioned	correct	ok	not_mentioned	released	unavailable
Opus 5.5	imcs21	test	10679915	symptom_236	10679915	0.023504	4.5644425000064075	not_mentioned		not_mentioned	correct	ok	not_mentioned	released	unavailable
Opus 5.5	imcs21	test	10679915	symptom_237	10679915	0.023504	4.5644425000064075	not_mentioned		not_mentioned	correct	ok	not_mentioned	released	unavailable
Opus 5.5	imcs21	test	10679915	symptom_238	10679915	0.023504	4.5644425000064075	not_mentioned		not_mentioned	correct	ok	not_mentioned	released	unavailable
Opus 5.5	imcs21	test	10679915	symptom_239	10679915	0.023504	4.5644425000064075	not_mentioned		not_mentioned	correct	ok	not_mentioned	released	unavailable
Opus 5.5	imcs21	test	10679915	symptom_240	10679915	0.023504	4.5644425000064075	not_mentioned		not_mentioned	correct	ok	not_mentioned	released	unavailable
Opus 5.5	imcs21	test	10679915	symptom_241	10679915	0.023504	4.5644425000064075	not_mentioned		not_mentioned	correct	ok	not_mentioned	released	unavailable
Opus 5.5	imcs21	test	10679915	symptom_242	10679915	0.023504	4.5644425000064075	not_mentioned		not_mentioned	correct	ok	not_mentioned	released	unavailable
Opus 5.5	imcs21	test	10679915	symptom_243	10679915	0.023504	4.5644425000064075	not_mentioned		not_mentioned	correct	ok	not_mentioned	released	unavailable
Opus 5.5	imcs21	test	10679915	symptom_244	10679915	0.023504	4.5644425000064075	not_mentioned		not_mentioned	correct	ok	not_mentioned	released	unavailable
Opus 5.5	imcs21	test	10679915	symptom_245	10679915	0.023504	4.5644425000064075	not_mentioned		not_mentioned	correct	ok	not_mentioned	released	unavailable
Opus 5.5	imcs21	test	10679915	symptom_246	10679915	0.023504	4.5644425000064075	not_mentioned		not_mentioned	correct	ok	not_mentioned	released	unavailable
Opus 5.5	imcs21	test	10679915	symptom_247	10679915	0.023504	4.5644425000064075	not_mentioned		not_mentioned	correct	ok	not_mentioned	released	unavailable
Opus 5.5	imcs21	test	10679915	symptom_248	10679915	0.023504	4.5644425000064075	not_mentioned		not_mentioned	correct	ok	not_mentioned	released	unavailable
Opus 5.5	imcs21	test	10679915	symptom_249	10679915	0.023504	4.5644425000064075	not_mentioned		not_mentioned	correct	ok	not_mentioned	released	unavailable
Opus 5.5	imcs21	test	10679915	symptom_250	10679915	0.023504	4.5644425000064075	not_mentioned		not_mentioned	correct	ok	not_mentioned	released	unavailable
Opus 5.5	imcs21	test	10679915	symptom_251	10679915	0.023504	4.5644425000064075	not_mentioned		not_mentioned	correct	ok	not_mentioned	released	unavailable
Opus 5.5	imcs21	test	10679915	symptom_252	10679915	0.023504	4.5644425000064075	not_mentioned		not_mentioned	correct	ok	not_mentioned	released	unavailable
Opus 5.5	imcs21	test	10679915	symptom_253	10679915	0.023504	4.5644425000064075	not_mentioned		not_mentioned	correct	ok	not_mentioned	released	unavailable
Opus 5.5	imcs21	test	10679915	symptom_254	10679915	0.023504	4.5644425000064075	not_mentioned		not_mentioned	correct	ok	not_mentioned	released	unavailable
Opus 5.5	imcs21	test	10679915	symptom_255	10679915	0.023504	4.5644425000064075	not_mentioned		not_mentioned	correct	ok	not_mentioned	released	unavailable
Opus 5.5	imcs21	test	10679915	symptom_256	10679915	0.023504	4.5644425000064075	not_mentioned		not_mentioned	correct	ok	not_mentioned	released	unavailable
Opus 5.5	imcs21	test	10679915	symptom_257	10679915	0.023504	4.5644425000064075	not_mentioned		not_mentioned	correct	ok	not_mentioned	released	unavailable
Opus 5.5	imcs21	test	10679915	symptom_258	10679915	0.023504	4.5644425000064075	not_mentioned		not_mentioned	correct	ok	not_mentioned	released	unavailable
Opus 5.5	imcs21	test	10679915	symptom_259	10679915	0.023504	4.5644425000064075	not_mentioned		not_mentioned	correct	ok	not_mentioned	released	unavailable
Opus 5.5	imcs21	test	10679915	symptom_260	10679915	0.023504	4.5644425000064075	not_mentioned		not_mentioned	correct	ok	not_mentioned	released	unavailable
Opus 5.5	imcs21	test	10679915	symptom_261	10679915	0.023504	4.5644425000064075	not_mentioned		not_mentioned	correct	ok	not_mentioned	released	unavailable
Opus 5.5	imcs21	test	10679915	symptom_262	10679915	0.023504	4.5644425000064075	not_mentioned		not_mentioned	correct	ok	not_mentioned	released	unavailable
Opus 5.5	imcs21	test	10679915	symptom_263	10679915	0.023504	4.5644425000064075	not_mentioned		not_mentioned	correct	ok	not_mentioned	released	unavailable
Opus 5.5	imcs21	test	10679915	symptom_264	10679915	0.023504	4.5644425000064075	not_mentioned		not_mentioned	correct	ok	not_mentioned	released	unavailable
Opus 5.5	imcs21	test	10679915	symptom_265	10679915	0.023504	4.5644425000064075	not_mentioned		not_mentioned	correct	ok	not_mentioned	released	unavailable
Opus 5.5	imcs21	test	10679915	symptom_266	10679915	0.023504	4.5644425000064075	not_mentioned		not_mentioned	correct	ok	not_mentioned	released	unavailable
Opus 5.5	imcs21	test	10679915	symptom_267	10679915	0.023504	4.5644425000064075	not_mentioned		not_mentioned	correct	ok	not_mentioned	released	unavailable
Opus 5.5	imcs21	test	10679915	symptom_268	10679915	0.023504	4.5644425000064075	not_mentioned		not_mentioned	correct	ok	not_mentioned	released	unavailable
Opus 5.5	imcs21	test	10679915	symptom_269	10679915	0.023504	4.5644425000064075	not_mentioned		not_mentioned	correct	ok	not_mentioned	released	unavailable
Opus 5.5	imcs21	test	10679915	symptom_270	10679915	0.023504	4.5644425000064075	not_mentioned		not_mentioned	correct	ok	not_mentioned	released	unavailable
Opus 5.5	imcs21	test	10679915	symptom_271	10679915	0.023504	4.5644425000064075	not_mentioned		not_mentioned	correct	ok	not_mentioned	released	unavailable
Opus 5.5	imcs21	test	10679915	symptom_272	10679915	0.023504	4.5644425000064075	not_mentioned		not_mentioned	correct	ok	not_mentioned	released	unavailable
Opus 5.5	imcs21	test	10679915	symptom_273	10679915	0.023504	4.5644425000064075	not_mentioned		not_mentioned	correct	ok	not_mentioned	released	unavailable
Opus 5.5	imcs21	test	10679915	symptom_274	10679915	0.023504	4.5644425000064075	not_mentioned		not_mentioned	correct	ok	not_mentioned	released	unavailable
Opus 5.5	imcs21	test	10679915	symptom_275	10679915	0.023504	4.5644425000064075	not_mentioned		not_mentioned	correct	ok	not_mentioned	released	unavailable
Opus 5.5	imcs21	test	10679915	symptom_276	10679915	0.023504	4.5644425000064075	not_mentioned		not_mentioned	correct	ok	not_mentioned	released	unavailable
Opus 5.5	imcs21	test	10679915	symptom_277	10679915	0.023504	4.5644425000064075	not_mentioned		not_mentioned	correct	ok	not_mentioned	released	unavailable
Opus 5.5	imcs21	test	10679915	symptom_278	10679915	0.023504	4.5644425000064075	not_mentioned		not_mentioned	correct	ok	not_mentioned	released	unavailable
Opus 5.5	imcs21	test	10679915	symptom_279	10679915	0.023504	4.5644425000064075	not_mentioned		not_mentioned	correct	ok	not_mentioned	released	unavailable
Opus 5.5	imcs21	test	10679915	symptom_280	10679915	0.023504	4.5644425000064075	not_mentioned		not_mentioned	correct	ok	not_mentioned	released	unavailable
Opus 5.5	imcs21	test	10679915	symptom_281	10679915	0.023504	4.5644425000064075	not_mentioned		not_mentioned	correct	ok	not_mentioned	released	unavailable
Opus 5.5	imcs21	test	10679915	symptom_282	10679915	0.023504	4.5644425000064075	not_mentioned		not_mentioned	correct	ok	not_mentioned	released	unavailable
Opus 5.5	imcs21	test	10679915	symptom_283	10679915	0.023504	4.5644425000064075	not_mentioned		not_mentioned	correct	ok	not_mentioned	released	unavailable
Opus 5.5	imcs21	test	10679915	symptom_284	10679915	0.023504	4.5644425000064075	not_mentioned		not_mentioned	correct	ok	not_mentioned	released	unavailable
Opus 5.5	imcs21	test	10679915	symptom_285	10679915	0.023504	4.5644425000064075	not_mentioned		not_mentioned	correct	ok	not_mentioned	released	unavailable
Opus 5.5	imcs21	test	10679915	symptom_286	10679915	0.023504	4.5644425000064075	not_mentioned		not_mentioned	correct	ok	not_mentioned	released	unavailable
Opus 5.5	imcs21	test	10679915	symptom_287	10679915	0.023504	4.5644425000064075	not_mentioned		not_mentioned	correct	ok	not_mentioned	released	unavailable
Opus 5.5	imcs21	test	10679915	symptom_288	10679915	0.023504	4.5644425000064075	not_mentioned		not_mentioned	correct	ok	not_mentioned	released	unavailable
Opus 5.5	imcs21	test	10679915	symptom_289	10679915	0.023504	4.5644425000064075	not_mentioned		not_mentioned	correct	ok	not_mentioned	released	unavailable
Opus 5.5	imcs21	test	10679915	symptom_290	10679915	0.023504	4.5644425000064075	not_mentioned		not_mentioned	correct	ok	not_mentioned	released	unavailable
Opus 5.5	imcs21	test	10679915	symptom_291	10679915	0.023504	4.5644425000064075	not_mentioned		not_mentioned	correct	ok	not_mentioned	released	unavailable
Opus 5.5	imcs21	test	10679915	symptom_292	10679915	0.023504	4.5644425000064075	not_mentioned		not_mentioned	correct	ok	not_mentioned	released	unavailable
Opus 5.5	imcs21	test	10679915	symptom_293	10679915	0.023504	4.5644425000064075	not_mentioned		not_mentioned	correct	ok	not_mentioned	released	unavailable
Opus 5.5	imcs21	test	10679915	symptom_294	10679915	0.023504	4.5644425000064075	not_mentioned		not_mentioned	correct	ok	not_mentioned	released	unavailable
Opus 5.5	imcs21	test	10679915	symptom_295	10679915	0.023504	4.5644425000064075	not_mentioned		not_mentioned	correct	ok	not_mentioned	released	unavailable
Opus 5.5	imcs21	test	10679915	symptom_296	10679915	0.023504	4.5644425000064075	not_mentioned		not_mentioned	correct	ok	not_mentioned	released	unavailable
Opus 5.5	imcs21	test	10679915	symptom_297	10679915	0.023504	4.5644425000064075	not_mentioned		not_mentioned	correct	ok	not_mentioned	released	unavailable
Opus 5.5	imcs21	test	10679915	symptom_298	10679915	0.023504	4.5644425000064075	not_mentioned		not_mentioned	correct	ok	not_mentioned	released	unavailable
Opus 5.5	imcs21	test	10679915	symptom_299	10679915	0.023504	4.5644425000064075	not_mentioned		not_mentioned	correct	ok	not_mentioned	released	unavailable
Opus 5.5	imcs21	test	10679915	symptom_300	10679915	0.023504	4.5644425000064075	not_mentioned		not_mentioned	correct	ok	not_mentioned	released	unavailable
Opus 5.5	imcs21	test	10679915	symptom_301	10679915	0.023504	4.5644425000064075	not_mentioned		not_mentioned	correct	ok	not_mentioned	released	unavailable
Opus 5.5	imcs21	test	10679915	symptom_302	10679915	0.023504	4.5644425000064075	not_mentioned		not_mentioned	correct	ok	not_mentioned	released	unavailable
Opus 5.5	imcs21	test	10679915	symptom_303	10679915	0.023504	4.5644425000064075	not_mentioned		not_mentioned	correct	ok	not_mentioned	released	unavailable
Opus 5.5	imcs21	test	10679915	symptom_304	10679915	0.023504	4.5644425000064075	not_mentioned		not_mentioned	correct	ok	not_mentioned	released	unavailable
Opus 5.5	imcs21	test	10679915	symptom_305	10679915	0.023504	4.5644425000064075	not_mentioned		not_mentioned	correct	ok	not_mentioned	released	unavailable
Opus 5.5	imcs21	test	10679915	symptom_306	10679915	0.023504	4.5644425000064075	not_mentioned		not_mentioned	correct	ok	not_mentioned	released	unavailable
Opus 5.5	imcs21	test	10679915	symptom_307	10679915	0.023504	4.5644425000064075	not_mentioned		not_mentioned	correct	ok	not_mentioned	released	unavailable
Opus 5.5	imcs21	test	10679915	symptom_308	10679915	0.023504	4.5644425000064075	not_mentioned		not_mentioned	correct	ok	not_mentioned	released	unavailable
Opus 5.5	imcs21	test	10679915	symptom_309	10679915	0.023504	4.5644425000064075	not_mentioned		not_mentioned	correct	ok	not_mentioned	released	unavailable
Opus 5.5	imcs21	test	10679915	symptom_310	10679915	0.023504	4.5644425000064075	not_mentioned		not_mentioned	correct	ok	not_mentioned	released	unavailable
Opus 5.5	imcs21	test	10679915	symptom_311	10679915	0.023504	4.5644425000064075	not_mentioned		not_mentioned	correct	ok	not_mentioned	released	unavailable
Opus 5.5	imcs21	test	10679915	symptom_312	10679915	0.023504	4.5644425000064075	not_mentioned		not_mentioned	correct	ok	not_mentioned	released	unavailable
Opus 5.5	imcs21	test	10679915	symptom_313	10679915	0.023504	4.5644425000064075	not_mentioned		not_mentioned	correct	ok	not_mentioned	released	unavailable
Opus 5.5	imcs21	test	10679915	symptom_314	10679915	0.023504	4.5644425000064075	not_mentioned		not_mentioned	correct	ok	not_mentioned	released	unavailable
Opus 5.5	imcs21	test	10679915	symptom_315	10679915	0.023504	4.5644425000064075	not_mentioned		not_mentioned	correct	ok	not_mentioned	released	unavailable
Opus 5.5	imcs21	test	10679915	symptom_316	10679915	0.023504	4.5644425000064075	not_mentioned		not_mentioned	correct	ok	not_mentioned	released	unavailable
Opus 5.5	imcs21	test	10679915	symptom_317	10679915	0.023504	4.5644425000064075	not_mentioned		not_mentioned	correct	ok	not_mentioned	released	unavailable
Opus 5.5	imcs21	test	10679915	symptom_318	10679915	0.023504	4.5644425000064075	not_mentioned		not_mentioned	correct	ok	not_mentioned	released	unavailable
Opus 5.5	imcs21	test	10679915	symptom_319	10679915	0.023504	4.5644425000064075	not_mentioned		not_mentioned	correct	ok	not_mentioned	released	unavailable
Opus 5.5	imcs21	test	10679915	symptom_320	10679915	0.023504	4.5644425000064075	not_mentioned		not_mentioned	correct	ok	not_mentioned	released	unavailable
Opus 5.5	imcs21	test	10679915	symptom_321	10679915	0.023504	4.5644425000064075	not_mentioned		not_mentioned	correct	ok	not_mentioned	released	unavailable
Opus 5.5	imcs21	test	10679915	symptom_322	10679915	0.023504	4.5644425000064075	not_mentioned		not_mentioned	correct	ok	not_mentioned	released	unavailable
Opus 5.5	imcs21	test	10679915	symptom_323	10679915	0.023504	4.5644425000064075	not_mentioned		not_mentioned	correct	ok	not_mentioned	released	unavailable
Opus 5.5	imcs21	test	10679915	symptom_324	10679915	0.023504	4.5644425000064075	not_mentioned		not_mentioned	correct	ok	not_mentioned	released	unavailable
Opus 5.5	imcs21	test	10679915	symptom_325	10679915	0.023504	4.5644425000064075	not_mentioned		not_mentioned	correct	ok	not_mentioned	released	unavailable
Opus 5.5	imcs21	test	10679915	symptom_326	10679915	0.023504	4.5644425000064075	not_mentioned		not_mentioned	correct	ok	not_mentioned	released	unavailable
Opus 5.5	imcs21	test	10679915	symptom_327	10679915	0.023504	4.5644425000064075	not_mentioned		not_mentioned	correct	ok	not_mentioned	released	unavailable
Opus 5.5	imcs21	test	10679915	symptom_328	10679915	0.023504	4.5644425000064075	not_mentioned		not_mentioned	correct	ok	not_mentioned	released	unavailable
Opus 5.5	imcs21	test	10679915	symptom_329	10679915	0.023504	4.5644425000064075	not_mentioned		not_mentioned	correct	ok	not_mentioned	released	unavailable
Opus 5.5	imcs21	test	10679915	symptom_330	10679915	0.023504	4.5644425000064075	not_mentioned		not_mentioned	correct	ok	not_mentioned	released	unavailable
Opus 5.5	imcs21	test	10679976	symptom_000	10679976	0.02632	5.963781957980245	not_mentioned		not_mentioned	correct	ok	not_mentioned	released	unavailable
Opus 5.5	imcs21	test	10679976	symptom_001	10679976	0.02632	5.963781957980245	positive	0.95	positive	correct	ok	positive	released	reported_percentage
Opus 5.5	imcs21	test	10679976	symptom_002	10679976	0.02632	5.963781957980245	uncertain	0.65	positive	incorrect	ok	positive	released	reported_percentage
Opus 5.5	imcs21	test	10679976	symptom_003	10679976	0.02632	5.963781957980245	positive	0.92	positive	correct	ok	positive	released	reported_percentage
Opus 5.5	imcs21	test	10679976	symptom_004	10679976	0.02632	5.963781957980245	not_mentioned		not_mentioned	correct	ok	not_mentioned	released	unavailable
Opus 5.5	imcs21	test	10679976	symptom_005	10679976	0.02632	5.963781957980245	not_mentioned		not_mentioned	correct	ok	not_mentioned	released	unavailable
Opus 5.5	imcs21	test	10679976	symptom_006	10679976	0.02632	5.963781957980245	not_mentioned		not_mentioned	correct	ok	not_mentioned	released	unavailable
Opus 5.5	imcs21	test	10679976	symptom_007	10679976	0.02632	5.963781957980245	not_mentioned		not_mentioned	correct	ok	not_mentioned	released	unavailable
Opus 5.5	imcs21	test	10679976	symptom_008	10679976	0.02632	5.963781957980245	not_mentioned		not_mentioned	correct	ok	not_mentioned	released	unavailable
Opus 5.5	imcs21	test	10679976	symptom_009	10679976	0.02632	5.963781957980245	positive	0.85	positive	correct	ok	positive	released	reported_percentage
Opus 5.5	imcs21	test	10679976	symptom_010	10679976	0.02632	5.963781957980245	not_mentioned		not_mentioned	correct	ok	not_mentioned	released	unavailable
Opus 5.5	imcs21	test	10679976	symptom_011	10679976	0.02632	5.963781957980245	not_mentioned		not_mentioned	correct	ok	not_mentioned	released	unavailable
Opus 5.5	imcs21	test	10679976	symptom_012	10679976	0.02632	5.963781957980245	not_mentioned		not_mentioned	correct	ok	not_mentioned	released	unavailable
Opus 5.5	imcs21	test	10679976	symptom_013	10679976	0.02632	5.963781957980245	positive	0.88	not_mentioned	incorrect	ok	not_mentioned	released	reported_percentage
Opus 5.5	imcs21	test	10679976	symptom_014	10679976	0.02632	5.963781957980245	uncertain	0.55	uncertain	correct	ok	uncertain	released	reported_percentage
Opus 5.5	imcs21	test	10679976	symptom_015	10679976	0.02632	5.963781957980245	not_mentioned		not_mentioned	correct	ok	not_mentioned	released	unavailable
Opus 5.5	imcs21	test	10679976	symptom_016	10679976	0.02632	5.963781957980245	not_mentioned		not_mentioned	correct	ok	not_mentioned	released	unavailable
Opus 5.5	imcs21	test	10679976	symptom_017	10679976	0.02632	5.963781957980245	not_mentioned		not_mentioned	correct	ok	not_mentioned	released	unavailable
Opus 5.5	imcs21	test	10679976	symptom_018	10679976	0.02632	5.963781957980245	not_mentioned		not_mentioned	correct	ok	not_mentioned	released	unavailable
Opus 5.5	imcs21	test	10679976	symptom_019	10679976	0.02632	5.963781957980245	not_mentioned		not_mentioned	correct	ok	not_mentioned	released	unavailable
Opus 5.5	imcs21	test	10679976	symptom_020	10679976	0.02632	5.963781957980245	not_mentioned		not_mentioned	correct	ok	not_mentioned	released	unavailable
Opus 5.5	imcs21	test	10679976	symptom_021	10679976	0.02632	5.963781957980245	positive	0.6	not_mentioned	incorrect	ok	not_mentioned	released	reported_percentage
Opus 5.5	imcs21	test	10679976	symptom_022	10679976	0.02632	5.963781957980245	not_mentioned		not_mentioned	correct	ok	not_mentioned	released	unavailable
Opus 5.5	imcs21	test	10679976	symptom_023	10679976	0.02632	5.963781957980245	not_mentioned		not_mentioned	correct	ok	not_mentioned	released	unavailable
Opus 5.5	imcs21	test	10679976	symptom_024	10679976	0.02632	5.963781957980245	not_mentioned		not_mentioned	correct	ok	not_mentioned	released	unavailable
Opus 5.5	imcs21	test	10679976	symptom_025	10679976	0.02632	5.963781957980245	not_mentioned		not_mentioned	correct	ok	not_mentioned	released	unavailable
Opus 5.5	imcs21	test	10679976	symptom_026	10679976	0.02632	5.963781957980245	not_mentioned		not_mentioned	correct	ok	not_mentioned	released	unavailable
Opus 5.5	imcs21	test	10679976	symptom_027	10679976	0.02632	5.963781957980245	not_mentioned		not_mentioned	correct	ok	not_mentioned	released	unavailable
Opus 5.5	imcs21	test	10679976	symptom_028	10679976	0.02632	5.963781957980245	not_mentioned		not_mentioned	correct	ok	not_mentioned	released	unavailable
Opus 5.5	imcs21	test	10679976	symptom_029	10679976	0.02632	5.963781957980245	not_mentioned		not_mentioned	correct	ok	not_mentioned	released	unavailable
Opus 5.5	imcs21	test	10679976	symptom_030	10679976	0.02632	5.963781957980245	not_mentioned		not_mentioned	correct	ok	not_mentioned	released	unavailable
Opus 5.5	imcs21	test	10679976	symptom_031	10679976	0.02632	5.963781957980245	positive	0.8	uncertain	incorrect	ok	uncertain	released	reported_percentage
Opus 5.5	imcs21	test	10679976	symptom_032	10679976	0.02632	5.963781957980245	not_mentioned		not_mentioned	correct	ok	not_mentioned	released	unavailable
Opus 5.5	imcs21	test	10679976	symptom_033	10679976	0.02632	5.963781957980245	not_mentioned		not_mentioned	correct	ok	not_mentioned	released	unavailable
Opus 5.5	imcs21	test	10679976	symptom_034	10679976	0.02632	5.963781957980245	not_mentioned		not_mentioned	correct	ok	not_mentioned	released	unavailable
Opus 5.5	imcs21	test	10679976	symptom_035	10679976	0.02632	5.963781957980245	not_mentioned		not_mentioned	correct	ok	not_mentioned	released	unavailable
Opus 5.5	imcs21	test	10679976	symptom_036	10679976	0.02632	5.963781957980245	not_mentioned		not_mentioned	correct	ok	not_mentioned	released	unavailable
Opus 5.5	imcs21	test	10679976	symptom_037	10679976	0.02632	5.963781957980245	not_mentioned		not_mentioned	correct	ok	not_mentioned	released	unavailable
Opus 5.5	imcs21	test	10679976	symptom_038	10679976	0.02632	5.963781957980245	not_mentioned		not_mentioned	correct	ok	not_mentioned	released	unavailable
Opus 5.5	imcs21	test	10679976	symptom_039	10679976	0.02632	5.963781957980245	not_mentioned		not_mentioned	correct	ok	not_mentioned	released	unavailable
Opus 5.5	imcs21	test	10679976	symptom_040	10679976	0.02632	5.963781957980245	not_mentioned		not_mentioned	correct	ok	not_mentioned	released	unavailable
Opus 5.5	imcs21	test	10679976	symptom_041	10679976	0.02632	5.963781957980245	not_mentioned		not_mentioned	correct	ok	not_mentioned	released	unavailable
Opus 5.5	imcs21	test	10679976	symptom_042	10679976	0.02632	5.963781957980245	not_mentioned		not_mentioned	correct	ok	not_mentioned	released	unavailable
Opus 5.5	imcs21	test	10679976	symptom_043	10679976	0.02632	5.963781957980245	not_mentioned		not_mentioned	correct	ok	not_mentioned	released	unavailable
Opus 5.5	imcs21	test	10679976	symptom_044	10679976	0.02632	5.963781957980245	not_mentioned		not_mentioned	correct	ok	not_mentioned	released	unavailable
Opus 5.5	imcs21	test	10679976	symptom_045	10679976	0.02632	5.963781957980245	not_mentioned		negative	incorrect	ok	negative	released	unavailable
Opus 5.5	imcs21	test	10679976	symptom_046	10679976	0.02632	5.963781957980245	not_mentioned		not_mentioned	correct	ok	not_mentioned	released	unavailable
Opus 5.5	imcs21	test	10679976	symptom_047	10679976	0.02632	5.963781957980245	not_mentioned		not_mentioned	correct	ok	not_mentioned	released	unavailable
Opus 5.5	imcs21	test	10679976	symptom_048	10679976	0.02632	5.963781957980245	not_mentioned		not_mentioned	correct	ok	not_mentioned	released	unavailable
Opus 5.5	imcs21	test	10679976	symptom_049	10679976	0.02632	5.963781957980245	not_mentioned		not_mentioned	correct	ok	not_mentioned	released	unavailable
Opus 5.5	imcs21	test	10679976	symptom_050	10679976	0.02632	5.963781957980245	not_mentioned		not_mentioned	correct	ok	not_mentioned	released	unavailable
Opus 5.5	imcs21	test	10679976	symptom_051	10679976	0.02632	5.963781957980245	not_mentioned		not_mentioned	correct	ok	not_mentioned	released	unavailable
Opus 5.5	imcs21	test	10679976	symptom_052	10679976	0.02632	5.963781957980245	not_mentioned		not_mentioned	correct	ok	not_mentioned	released	unavailable
Opus 5.5	imcs21	test	10679976	symptom_053	10679976	0.02632	5.963781957980245	not_mentioned		not_mentioned	correct	ok	not_mentioned	released	unavailable
Opus 5.5	imcs21	test	10679976	symptom_054	10679976	0.02632	5.963781957980245	not_mentioned		not_mentioned	correct	ok	not_mentioned	released	unavailable
Opus 5.5	imcs21	test	10679976	symptom_055	10679976	0.02632	5.963781957980245	not_mentioned		not_mentioned	correct	ok	not_mentioned	released	unavailable
Opus 5.5	imcs21	test	10679976	symptom_056	10679976	0.02632	5.963781957980245	not_mentioned		not_mentioned	correct	ok	not_mentioned	released	unavailable
Opus 5.5	imcs21	test	10679976	symptom_057	10679976	0.02632	5.963781957980245	not_mentioned		not_mentioned	correct	ok	not_mentioned	released	unavailable
Opus 5.5	imcs21	test	10679976	symptom_058	10679976	0.02632	5.963781957980245	not_mentioned		not_mentioned	correct	ok	not_mentioned	released	unavailable
Opus 5.5	imcs21	test	10679976	symptom_059	10679976	0.02632	5.963781957980245	not_mentioned		not_mentioned	correct	ok	not_mentioned	released	unavailable
Opus 5.5	imcs21	test	10679976	symptom_060	10679976	0.02632	5.963781957980245	not_mentioned		not_mentioned	correct	ok	not_mentioned	released	unavailable
Opus 5.5	imcs21	test	10679976	symptom_061	10679976	0.02632	5.963781957980245	not_mentioned		not_mentioned	correct	ok	not_mentioned	released	unavailable
Opus 5.5	imcs21	test	10679976	symptom_062	10679976	0.02632	5.963781957980245	not_mentioned		not_mentioned	correct	ok	not_mentioned	released	unavailable
Opus 5.5	imcs21	test	10679976	symptom_063	10679976	0.02632	5.963781957980245	not_mentioned		not_mentioned	correct	ok	not_mentioned	released	unavailable
Opus 5.5	imcs21	test	10679976	symptom_064	10679976	0.02632	5.963781957980245	not_mentioned		not_mentioned	correct	ok	not_mentioned	released	unavailable
Opus 5.5	imcs21	test	10679976	symptom_065	10679976	0.02632	5.963781957980245	not_mentioned		not_mentioned	correct	ok	not_mentioned	released	unavailable
Opus 5.5	imcs21	test	10679976	symptom_066	10679976	0.02632	5.963781957980245	not_mentioned		not_mentioned	correct	ok	not_mentioned	released	unavailable
Opus 5.5	imcs21	test	10679976	symptom_067	10679976	0.02632	5.963781957980245	not_mentioned		not_mentioned	correct	ok	not_mentioned	released	unavailable
Opus 5.5	imcs21	test	10679976	symptom_068	10679976	0.02632	5.963781957980245	not_mentioned		not_mentioned	correct	ok	not_mentioned	released	unavailable
Opus 5.5	imcs21	test	10679976	symptom_069	10679976	0.02632	5.963781957980245	not_mentioned		not_mentioned	correct	ok	not_mentioned	released	unavailable
Opus 5.5	imcs21	test	10679976	symptom_070	10679976	0.02632	5.963781957980245	not_mentioned		not_mentioned	correct	ok	not_mentioned	released	unavailable
Opus 5.5	imcs21	test	10679976	symptom_071	10679976	0.02632	5.963781957980245	not_mentioned		not_mentioned	correct	ok	not_mentioned	released	unavailable
Opus 5.5	imcs21	test	10679976	symptom_072	10679976	0.02632	5.963781957980245	not_mentioned		not_mentioned	correct	ok	not_mentioned	released	unavailable
Opus 5.5	imcs21	test	10679976	symptom_073	10679976	0.02632	5.963781957980245	not_mentioned		not_mentioned	correct	ok	not_mentioned	released	unavailable
Opus 5.5	imcs21	test	10679976	symptom_074	10679976	0.02632	5.963781957980245	not_mentioned		not_mentioned	correct	ok	not_mentioned	released	unavailable
Opus 5.5	imcs21	test	10679976	symptom_075	10679976	0.02632	5.963781957980245	not_mentioned		not_mentioned	correct	ok	not_mentioned	released	unavailable
Opus 5.5	imcs21	test	10679976	symptom_076	10679976	0.02632	5.963781957980245	not_mentioned		not_mentioned	correct	ok	not_mentioned	released	unavailable
Opus 5.5	imcs21	test	10679976	symptom_077	10679976	0.02632	5.963781957980245	not_mentioned		not_mentioned	correct	ok	not_mentioned	released	unavailable
Opus 5.5	imcs21	test	10679976	symptom_078	10679976	0.02632	5.963781957980245	not_mentioned		not_mentioned	correct	ok	not_mentioned	released	unavailable
Opus 5.5	imcs21	test	10679976	symptom_079	10679976	0.02632	5.963781957980245	not_mentioned		not_mentioned	correct	ok	not_mentioned	released	unavailable
Opus 5.5	imcs21	test	10679976	symptom_080	10679976	0.02632	5.963781957980245	not_mentioned		not_mentioned	correct	ok	not_mentioned	released	unavailable
Opus 5.5	imcs21	test	10679976	symptom_081	10679976	0.02632	5.963781957980245	not_mentioned		not_mentioned	correct	ok	not_mentioned	released	unavailable
Opus 5.5	imcs21	test	10679976	symptom_082	10679976	0.02632	5.963781957980245	not_mentioned		not_mentioned	correct	ok	not_mentioned	released	unavailable
Opus 5.5	imcs21	test	10679976	symptom_083	10679976	0.02632	5.963781957980245	not_mentioned		not_mentioned	correct	ok	not_mentioned	released	unavailable
Opus 5.5	imcs21	test	10679976	symptom_084	10679976	0.02632	5.963781957980245	not_mentioned		not_mentioned	correct	ok	not_mentioned	released	unavailable
Opus 5.5	imcs21	test	10679976	symptom_085	10679976	0.02632	5.963781957980245	not_mentioned		not_mentioned	correct	ok	not_mentioned	released	unavailable
Opus 5.5	imcs21	test	10679976	symptom_086	10679976	0.02632	5.963781957980245	not_mentioned		not_mentioned	correct	ok	not_mentioned	released	unavailable
Opus 5.5	imcs21	test	10679976	symptom_087	10679976	0.02632	5.963781957980245	not_mentioned		not_mentioned	correct	ok	not_mentioned	released	unavailable
Opus 5.5	imcs21	test	10679976	symptom_088	10679976	0.02632	5.963781957980245	not_mentioned		not_mentioned	correct	ok	not_mentioned	released	unavailable
Opus 5.5	imcs21	test	10679976	symptom_089	10679976	0.02632	5.963781957980245	not_mentioned		not_mentioned	correct	ok	not_mentioned	released	unavailable
Opus 5.5	imcs21	test	10679976	symptom_090	10679976	0.02632	5.963781957980245	not_mentioned		not_mentioned	correct	ok	not_mentioned	released	unavailable
Opus 5.5	imcs21	test	10679976	symptom_091	10679976	0.02632	5.963781957980245	not_mentioned		not_mentioned	correct	ok	not_mentioned	released	unavailable
Opus 5.5	imcs21	test	10679976	symptom_092	10679976	0.02632	5.963781957980245	not_mentioned		not_mentioned	correct	ok	not_mentioned	released	unavailable
Opus 5.5	imcs21	test	10679976	symptom_093	10679976	0.02632	5.963781957980245	not_mentioned		not_mentioned	correct	ok	not_mentioned	released	unavailable
Opus 5.5	imcs21	test	10679976	symptom_094	10679976	0.02632	5.963781957980245	not_mentioned		not_mentioned	correct	ok	not_mentioned	released	unavailable
Opus 5.5	imcs21	test	10679976	symptom_095	10679976	0.02632	5.963781957980245	not_mentioned		not_mentioned	correct	ok	not_mentioned	released	unavailable
Opus 5.5	imcs21	test	10679976	symptom_096	10679976	0.02632	5.963781957980245	not_mentioned		not_mentioned	correct	ok	not_mentioned	released	unavailable
Opus 5.5	imcs21	test	10679976	symptom_097	10679976	0.02632	5.963781957980245	not_mentioned		not_mentioned	correct	ok	not_mentioned	released	unavailable
Opus 5.5	imcs21	test	10679976	symptom_098	10679976	0.02632	5.963781957980245	not_mentioned		not_mentioned	correct	ok	not_mentioned	released	unavailable
Opus 5.5	imcs21	test	10679976	symptom_099	10679976	0.02632	5.963781957980245	not_mentioned		not_mentioned	correct	ok	not_mentioned	released	unavailable
Opus 5.5	imcs21	test	10679976	symptom_100	10679976	0.02632	5.963781957980245	not_mentioned		not_mentioned	correct	ok	not_mentioned	released	unavailable
Opus 5.5	imcs21	test	10679976	symptom_101	10679976	0.02632	5.963781957980245	not_mentioned		not_mentioned	correct	ok	not_mentioned	released	unavailable
Opus 5.5	imcs21	test	10679976	symptom_102	10679976	0.02632	5.963781957980245	not_mentioned		not_mentioned	correct	ok	not_mentioned	released	unavailable
Opus 5.5	imcs21	test	10679976	symptom_103	10679976	0.02632	5.963781957980245	not_mentioned		not_mentioned	correct	ok	not_mentioned	released	unavailable
Opus 5.5	imcs21	test	10679976	symptom_104	10679976	0.02632	5.963781957980245	not_mentioned		not_mentioned	correct	ok	not_mentioned	released	unavailable
Opus 5.5	imcs21	test	10679976	symptom_105	10679976	0.02632	5.963781957980245	not_mentioned		not_mentioned	correct	ok	not_mentioned	released	unavailable
Opus 5.5	imcs21	test	10679976	symptom_106	10679976	0.02632	5.963781957980245	not_mentioned		not_mentioned	correct	ok	not_mentioned	released	unavailable
Opus 5.5	imcs21	test	10679976	symptom_107	10679976	0.02632	5.963781957980245	not_mentioned		not_mentioned	correct	ok	not_mentioned	released	unavailable
Opus 5.5	imcs21	test	10679976	symptom_108	10679976	0.02632	5.963781957980245	not_mentioned		not_mentioned	correct	ok	not_mentioned	released	unavailable
Opus 5.5	imcs21	test	10679976	symptom_109	10679976	0.02632	5.963781957980245	not_mentioned		not_mentioned	correct	ok	not_mentioned	released	unavailable
Opus 5.5	imcs21	test	10679976	symptom_110	10679976	0.02632	5.963781957980245	not_mentioned		not_mentioned	correct	ok	not_mentioned	released	unavailable
Opus 5.5	imcs21	test	10679976	symptom_111	10679976	0.02632	5.963781957980245	not_mentioned		not_mentioned	correct	ok	not_mentioned	released	unavailable
Opus 5.5	imcs21	test	10679976	symptom_112	10679976	0.02632	5.963781957980245	not_mentioned		not_mentioned	correct	ok	not_mentioned	released	unavailable
Opus 5.5	imcs21	test	10679976	symptom_113	10679976	0.02632	5.963781957980245	not_mentioned		not_mentioned	correct	ok	not_mentioned	released	unavailable
Opus 5.5	imcs21	test	10679976	symptom_114	10679976	0.02632	5.963781957980245	not_mentioned		not_mentioned	correct	ok	not_mentioned	released	unavailable
Opus 5.5	imcs21	test	10679976	symptom_115	10679976	0.02632	5.963781957980245	not_mentioned		not_mentioned	correct	ok	not_mentioned	released	unavailable
Opus 5.5	imcs21	test	10679976	symptom_116	10679976	0.02632	5.963781957980245	not_mentioned		not_mentioned	correct	ok	not_mentioned	released	unavailable
Opus 5.5	imcs21	test	10679976	symptom_117	10679976	0.02632	5.963781957980245	not_mentioned		not_mentioned	correct	ok	not_mentioned	released	unavailable
Opus 5.5	imcs21	test	10679976	symptom_118	10679976	0.02632	5.963781957980245	not_mentioned		not_mentioned	correct	ok	not_mentioned	released	unavailable
Opus 5.5	imcs21	test	10679976	symptom_119	10679976	0.02632	5.963781957980245	not_mentioned		not_mentioned	correct	ok	not_mentioned	released	unavailable
Opus 5.5	imcs21	test	10679976	symptom_120	10679976	0.02632	5.963781957980245	positive	0.9	not_mentioned	incorrect	ok	not_mentioned	released	reported_percentage
Opus 5.5	imcs21	test	10679976	symptom_121	10679976	0.02632	5.963781957980245	not_mentioned		not_mentioned	correct	ok	not_mentioned	released	unavailable
Opus 5.5	imcs21	test	10679976	symptom_122	10679976	0.02632	5.963781957980245	not_mentioned		not_mentioned	correct	ok	not_mentioned	released	unavailable
Opus 5.5	imcs21	test	10679976	symptom_123	10679976	0.02632	5.963781957980245	not_mentioned		not_mentioned	correct	ok	not_mentioned	released	unavailable
Opus 5.5	imcs21	test	10679976	symptom_124	10679976	0.02632	5.963781957980245	not_mentioned		not_mentioned	correct	ok	not_mentioned	released	unavailable
Opus 5.5	imcs21	test	10679976	symptom_125	10679976	0.02632	5.963781957980245	not_mentioned		not_mentioned	correct	ok	not_mentioned	released	unavailable
Opus 5.5	imcs21	test	10679976	symptom_126	10679976	0.02632	5.963781957980245	not_mentioned		not_mentioned	correct	ok	not_mentioned	released	unavailable
Opus 5.5	imcs21	test	10679976	symptom_127	10679976	0.02632	5.963781957980245	not_mentioned		not_mentioned	correct	ok	not_mentioned	released	unavailable
Opus 5.5	imcs21	test	10679976	symptom_128	10679976	0.02632	5.963781957980245	not_mentioned		not_mentioned	correct	ok	not_mentioned	released	unavailable
Opus 5.5	imcs21	test	10679976	symptom_129	10679976	0.02632	5.963781957980245	not_mentioned		not_mentioned	correct	ok	not_mentioned	released	unavailable
Opus 5.5	imcs21	test	10679976	symptom_130	10679976	0.02632	5.963781957980245	not_mentioned		not_mentioned	correct	ok	not_mentioned	released	unavailable
Opus 5.5	imcs21	test	10679976	symptom_131	10679976	0.02632	5.963781957980245	not_mentioned		not_mentioned	correct	ok	not_mentioned	released	unavailable
Opus 5.5	imcs21	test	10679976	symptom_132	10679976	0.02632	5.963781957980245	not_mentioned		not_mentioned	correct	ok	not_mentioned	released	unavailable
Opus 5.5	imcs21	test	10679976	symptom_133	10679976	0.02632	5.963781957980245	not_mentioned		not_mentioned	correct	ok	not_mentioned	released	unavailable
Opus 5.5	imcs21	test	10679976	symptom_134	10679976	0.02632	5.963781957980245	not_mentioned		not_mentioned	correct	ok	not_mentioned	released	unavailable
Opus 5.5	imcs21	test	10679976	symptom_135	10679976	0.02632	5.963781957980245	not_mentioned		not_mentioned	correct	ok	not_mentioned	released	unavailable
Opus 5.5	imcs21	test	10679976	symptom_136	10679976	0.02632	5.963781957980245	not_mentioned		not_mentioned	correct	ok	not_mentioned	released	unavailable
Opus 5.5	imcs21	test	10679976	symptom_137	10679976	0.02632	5.963781957980245	not_mentioned		not_mentioned	correct	ok	not_mentioned	released	unavailable
Opus 5.5	imcs21	test	10679976	symptom_138	10679976	0.02632	5.963781957980245	not_mentioned		not_mentioned	correct	ok	not_mentioned	released	unavailable
Opus 5.5	imcs21	test	10679976	symptom_139	10679976	0.02632	5.963781957980245	not_mentioned		not_mentioned	correct	ok	not_mentioned	released	unavailable
Opus 5.5	imcs21	test	10679976	symptom_140	10679976	0.02632	5.963781957980245	not_mentioned		not_mentioned	correct	ok	not_mentioned	released	unavailable
Opus 5.5	imcs21	test	10679976	symptom_141	10679976	0.02632	5.963781957980245	not_mentioned		not_mentioned	correct	ok	not_mentioned	released	unavailable
Opus 5.5	imcs21	test	10679976	symptom_142	10679976	0.02632	5.963781957980245	not_mentioned		not_mentioned	correct	ok	not_mentioned	released	unavailable
Opus 5.5	imcs21	test	10679976	symptom_143	10679976	0.02632	5.963781957980245	not_mentioned		not_mentioned	correct	ok	not_mentioned	released	unavailable
Opus 5.5	imcs21	test	10679976	symptom_144	10679976	0.02632	5.963781957980245	not_mentioned		not_mentioned	correct	ok	not_mentioned	released	unavailable
Opus 5.5	imcs21	test	10679976	symptom_145	10679976	0.02632	5.963781957980245	not_mentioned		not_mentioned	correct	ok	not_mentioned	released	unavailable
Opus 5.5	imcs21	test	10679976	symptom_146	10679976	0.02632	5.963781957980245	not_mentioned		not_mentioned	correct	ok	not_mentioned	released	unavailable
Opus 5.5	imcs21	test	10679976	symptom_147	10679976	0.02632	5.963781957980245	not_mentioned		not_mentioned	correct	ok	not_mentioned	released	unavailable
Opus 5.5	imcs21	test	10679976	symptom_148	10679976	0.02632	5.963781957980245	not_mentioned		not_mentioned	correct	ok	not_mentioned	released	unavailable
Opus 5.5	imcs21	test	10679976	symptom_149	10679976	0.02632	5.963781957980245	not_mentioned		not_mentioned	correct	ok	not_mentioned	released	unavailable
Opus 5.5	imcs21	test	10679976	symptom_150	10679976	0.02632	5.963781957980245	not_mentioned		not_mentioned	correct	ok	not_mentioned	released	unavailable
Opus 5.5	imcs21	test	10679976	symptom_151	10679976	0.02632	5.963781957980245	not_mentioned		not_mentioned	correct	ok	not_mentioned	released	unavailable
Opus 5.5	imcs21	test	10679976	symptom_152	10679976	0.02632	5.963781957980245	not_mentioned		not_mentioned	correct	ok	not_mentioned	released	unavailable
Opus 5.5	imcs21	test	10679976	symptom_153	10679976	0.02632	5.963781957980245	not_mentioned		not_mentioned	correct	ok	not_mentioned	released	unavailable
Opus 5.5	imcs21	test	10679976	symptom_154	10679976	0.02632	5.963781957980245	not_mentioned		not_mentioned	correct	ok	not_mentioned	released	unavailable
Opus 5.5	imcs21	test	10679976	symptom_155	10679976	0.02632	5.963781957980245	not_mentioned		not_mentioned	correct	ok	not_mentioned	released	unavailable
Opus 5.5	imcs21	test	10679976	symptom_156	10679976	0.02632	5.963781957980245	not_mentioned		not_mentioned	correct	ok	not_mentioned	released	unavailable
Opus 5.5	imcs21	test	10679976	symptom_157	10679976	0.02632	5.963781957980245	not_mentioned		not_mentioned	correct	ok	not_mentioned	released	unavailable
Opus 5.5	imcs21	test	10679976	symptom_158	10679976	0.02632	5.963781957980245	not_mentioned		not_mentioned	correct	ok	not_mentioned	released	unavailable
Opus 5.5	imcs21	test	10679976	symptom_159	10679976	0.02632	5.963781957980245	not_mentioned		not_mentioned	correct	ok	not_mentioned	released	unavailable
Opus 5.5	imcs21	test	10679976	symptom_160	10679976	0.02632	5.963781957980245	not_mentioned		not_mentioned	correct	ok	not_mentioned	released	unavailable
Opus 5.5	imcs21	test	10679976	symptom_161	10679976	0.02632	5.963781957980245	not_mentioned		not_mentioned	correct	ok	not_mentioned	released	unavailable
Opus 5.5	imcs21	test	10679976	symptom_162	10679976	0.02632	5.963781957980245	not_mentioned		not_mentioned	correct	ok	not_mentioned	released	unavailable
Opus 5.5	imcs21	test	10679976	symptom_163	10679976	0.02632	5.963781957980245	not_mentioned		not_mentioned	correct	ok	not_mentioned	released	unavailable
Opus 5.5	imcs21	test	10679976	symptom_164	10679976	0.02632	5.963781957980245	not_mentioned		not_mentioned	correct	ok	not_mentioned	released	unavailable
Opus 5.5	imcs21	test	10679976	symptom_165	10679976	0.02632	5.963781957980245	not_mentioned		not_mentioned	correct	ok	not_mentioned	released	unavailable
Opus 5.5	imcs21	test	10679976	symptom_166	10679976	0.02632	5.963781957980245	not_mentioned		not_mentioned	correct	ok	not_mentioned	released	unavailable
Opus 5.5	imcs21	test	10679976	symptom_167	10679976	0.02632	5.963781957980245	not_mentioned		not_mentioned	correct	ok	not_mentioned	released	unavailable
Opus 5.5	imcs21	test	10679976	symptom_168	10679976	0.02632	5.963781957980245	not_mentioned		not_mentioned	correct	ok	not_mentioned	released	unavailable
Opus 5.5	imcs21	test	10679976	symptom_169	10679976	0.02632	5.963781957980245	not_mentioned		not_mentioned	correct	ok	not_mentioned	released	unavailable
Opus 5.5	imcs21	test	10679976	symptom_170	10679976	0.02632	5.963781957980245	not_mentioned		not_mentioned	correct	ok	not_mentioned	released	unavailable
Opus 5.5	imcs21	test	10679976	symptom_171	10679976	0.02632	5.963781957980245	not_mentioned		not_mentioned	correct	ok	not_mentioned	released	unavailable
Opus 5.5	imcs21	test	10679976	symptom_172	10679976	0.02632	5.963781957980245	not_mentioned		not_mentioned	correct	ok	not_mentioned	released	unavailable
Opus 5.5	imcs21	test	10679976	symptom_173	10679976	0.02632	5.963781957980245	not_mentioned		not_mentioned	correct	ok	not_mentioned	released	unavailable
Opus 5.5	imcs21	test	10679976	symptom_174	10679976	0.02632	5.963781957980245	not_mentioned		not_mentioned	correct	ok	not_mentioned	released	unavailable
Opus 5.5	imcs21	test	10679976	symptom_175	10679976	0.02632	5.963781957980245	not_mentioned		not_mentioned	correct	ok	not_mentioned	released	unavailable
Opus 5.5	imcs21	test	10679976	symptom_176	10679976	0.02632	5.963781957980245	not_mentioned		not_mentioned	correct	ok	not_mentioned	released	unavailable
Opus 5.5	imcs21	test	10679976	symptom_177	10679976	0.02632	5.963781957980245	not_mentioned		not_mentioned	correct	ok	not_mentioned	released	unavailable
Opus 5.5	imcs21	test	10679976	symptom_178	10679976	0.02632	5.963781957980245	not_mentioned		not_mentioned	correct	ok	not_mentioned	released	unavailable
Opus 5.5	imcs21	test	10679976	symptom_179	10679976	0.02632	5.963781957980245	not_mentioned		not_mentioned	correct	ok	not_mentioned	released	unavailable
Opus 5.5	imcs21	test	10679976	symptom_180	10679976	0.02632	5.963781957980245	not_mentioned		not_mentioned	correct	ok	not_mentioned	released	unavailable
Opus 5.5	imcs21	test	10679976	symptom_181	10679976	0.02632	5.963781957980245	not_mentioned		not_mentioned	correct	ok	not_mentioned	released	unavailable
Opus 5.5	imcs21	test	10679976	symptom_182	10679976	0.02632	5.963781957980245	not_mentioned		not_mentioned	correct	ok	not_mentioned	released	unavailable
Opus 5.5	imcs21	test	10679976	symptom_183	10679976	0.02632	5.963781957980245	not_mentioned		not_mentioned	correct	ok	not_mentioned	released	unavailable
Opus 5.5	imcs21	test	10679976	symptom_184	10679976	0.02632	5.963781957980245	not_mentioned		not_mentioned	correct	ok	not_mentioned	released	unavailable
Opus 5.5	imcs21	test	10679976	symptom_185	10679976	0.02632	5.963781957980245	not_mentioned		not_mentioned	correct	ok	not_mentioned	released	unavailable
Opus 5.5	imcs21	test	10679976	symptom_186	10679976	0.02632	5.963781957980245	not_mentioned		not_mentioned	correct	ok	not_mentioned	released	unavailable
Opus 5.5	imcs21	test	10679976	symptom_187	10679976	0.02632	5.963781957980245	not_mentioned		not_mentioned	correct	ok	not_mentioned	released	unavailable
Opus 5.5	imcs21	test	10679976	symptom_188	10679976	0.02632	5.963781957980245	not_mentioned		not_mentioned	correct	ok	not_mentioned	released	unavailable
Opus 5.5	imcs21	test	10679976	symptom_189	10679976	0.02632	5.963781957980245	not_mentioned		not_mentioned	correct	ok	not_mentioned	released	unavailable
Opus 5.5	imcs21	test	10679976	symptom_190	10679976	0.02632	5.963781957980245	not_mentioned		not_mentioned	correct	ok	not_mentioned	released	unavailable
Opus 5.5	imcs21	test	10679976	symptom_191	10679976	0.02632	5.963781957980245	not_mentioned		not_mentioned	correct	ok	not_mentioned	released	unavailable
Opus 5.5	imcs21	test	10679976	symptom_192	10679976	0.02632	5.963781957980245	not_mentioned		not_mentioned	correct	ok	not_mentioned	released	unavailable
Opus 5.5	imcs21	test	10679976	symptom_193	10679976	0.02632	5.963781957980245	not_mentioned		not_mentioned	correct	ok	not_mentioned	released	unavailable
Opus 5.5	imcs21	test	10679976	symptom_194	10679976	0.02632	5.963781957980245	not_mentioned		not_mentioned	correct	ok	not_mentioned	released	unavailable
Opus 5.5	imcs21	test	10679976	symptom_195	10679976	0.02632	5.963781957980245	not_mentioned		not_mentioned	correct	ok	not_mentioned	released	unavailable
Opus 5.5	imcs21	test	10679976	symptom_196	10679976	0.02632	5.963781957980245	not_mentioned		not_mentioned	correct	ok	not_mentioned	released	unavailable
Opus 5.5	imcs21	test	10679976	symptom_197	10679976	0.02632	5.963781957980245	not_mentioned		not_mentioned	correct	ok	not_mentioned	released	unavailable
Opus 5.5	imcs21	test	10679976	symptom_198	10679976	0.02632	5.963781957980245	not_mentioned		not_mentioned	correct	ok	not_mentioned	released	unavailable
Opus 5.5	imcs21	test	10679976	symptom_199	10679976	0.02632	5.963781957980245	not_mentioned		not_mentioned	correct	ok	not_mentioned	released	unavailable
Opus 5.5	imcs21	test	10679976	symptom_200	10679976	0.02632	5.963781957980245	not_mentioned		not_mentioned	correct	ok	not_mentioned	released	unavailable
Opus 5.5	imcs21	test	10679976	symptom_201	10679976	0.02632	5.963781957980245	not_mentioned		not_mentioned	correct	ok	not_mentioned	released	unavailable
Opus 5.5	imcs21	test	10679976	symptom_202	10679976	0.02632	5.963781957980245	not_mentioned		not_mentioned	correct	ok	not_mentioned	released	unavailable
Opus 5.5	imcs21	test	10679976	symptom_203	10679976	0.02632	5.963781957980245	not_mentioned		not_mentioned	correct	ok	not_mentioned	released	unavailable
Opus 5.5	imcs21	test	10679976	symptom_204	10679976	0.02632	5.963781957980245	not_mentioned		not_mentioned	correct	ok	not_mentioned	released	unavailable
Opus 5.5	imcs21	test	10679976	symptom_205	10679976	0.02632	5.963781957980245	not_mentioned		not_mentioned	correct	ok	not_mentioned	released	unavailable
Opus 5.5	imcs21	test	10679976	symptom_206	10679976	0.02632	5.963781957980245	not_mentioned		not_mentioned	correct	ok	not_mentioned	released	unavailable
Opus 5.5	imcs21	test	10679976	symptom_207	10679976	0.02632	5.963781957980245	not_mentioned		not_mentioned	correct	ok	not_mentioned	released	unavailable
Opus 5.5	imcs21	test	10679976	symptom_208	10679976	0.02632	5.963781957980245	not_mentioned		not_mentioned	correct	ok	not_mentioned	released	unavailable
Opus 5.5	imcs21	test	10679976	symptom_209	10679976	0.02632	5.963781957980245	not_mentioned		not_mentioned	correct	ok	not_mentioned	released	unavailable
Opus 5.5	imcs21	test	10679976	symptom_210	10679976	0.02632	5.963781957980245	not_mentioned		not_mentioned	correct	ok	not_mentioned	released	unavailable
Opus 5.5	imcs21	test	10679976	symptom_211	10679976	0.02632	5.963781957980245	not_mentioned		not_mentioned	correct	ok	not_mentioned	released	unavailable
Opus 5.5	imcs21	test	10679976	symptom_212	10679976	0.02632	5.963781957980245	not_mentioned		not_mentioned	correct	ok	not_mentioned	released	unavailable
Opus 5.5	imcs21	test	10679976	symptom_213	10679976	0.02632	5.963781957980245	not_mentioned		not_mentioned	correct	ok	not_mentioned	released	unavailable
Opus 5.5	imcs21	test	10679976	symptom_214	10679976	0.02632	5.963781957980245	not_mentioned		not_mentioned	correct	ok	not_mentioned	released	unavailable
Opus 5.5	imcs21	test	10679976	symptom_215	10679976	0.02632	5.963781957980245	not_mentioned		not_mentioned	correct	ok	not_mentioned	released	unavailable
Opus 5.5	imcs21	test	10679976	symptom_216	10679976	0.02632	5.963781957980245	not_mentioned		not_mentioned	correct	ok	not_mentioned	released	unavailable
Opus 5.5	imcs21	test	10679976	symptom_217	10679976	0.02632	5.963781957980245	not_mentioned		not_mentioned	correct	ok	not_mentioned	released	unavailable
Opus 5.5	imcs21	test	10679976	symptom_218	10679976	0.02632	5.963781957980245	not_mentioned		not_mentioned	correct	ok	not_mentioned	released	unavailable
Opus 5.5	imcs21	test	10679976	symptom_219	10679976	0.02632	5.963781957980245	not_mentioned		not_mentioned	correct	ok	not_mentioned	released	unavailable
Opus 5.5	imcs21	test	10679976	symptom_220	10679976	0.02632	5.963781957980245	not_mentioned		not_mentioned	correct	ok	not_mentioned	released	unavailable
Opus 5.5	imcs21	test	10679976	symptom_221	10679976	0.02632	5.963781957980245	not_mentioned		not_mentioned	correct	ok	not_mentioned	released	unavailable
Opus 5.5	imcs21	test	10679976	symptom_222	10679976	0.02632	5.963781957980245	not_mentioned		not_mentioned	correct	ok	not_mentioned	released	unavailable
Opus 5.5	imcs21	test	10679976	symptom_223	10679976	0.02632	5.963781957980245	not_mentioned		not_mentioned	correct	ok	not_mentioned	released	unavailable
Opus 5.5	imcs21	test	10679976	symptom_224	10679976	0.02632	5.963781957980245	not_mentioned		not_mentioned	correct	ok	not_mentioned	released	unavailable
Opus 5.5	imcs21	test	10679976	symptom_225	10679976	0.02632	5.963781957980245	not_mentioned		not_mentioned	correct	ok	not_mentioned	released	unavailable
Opus 5.5	imcs21	test	10679976	symptom_226	10679976	0.02632	5.963781957980245	not_mentioned		not_mentioned	correct	ok	not_mentioned	released	unavailable
Opus 5.5	imcs21	test	10679976	symptom_227	10679976	0.02632	5.963781957980245	not_mentioned		not_mentioned	correct	ok	not_mentioned	released	unavailable
Opus 5.5	imcs21	test	10679976	symptom_228	10679976	0.02632	5.963781957980245	not_mentioned		not_mentioned	correct	ok	not_mentioned	released	unavailable
Opus 5.5	imcs21	test	10679976	symptom_229	10679976	0.02632	5.963781957980245	not_mentioned		not_mentioned	correct	ok	not_mentioned	released	unavailable
Opus 5.5	imcs21	test	10679976	symptom_230	10679976	0.02632	5.963781957980245	not_mentioned		not_mentioned	correct	ok	not_mentioned	released	unavailable
Opus 5.5	imcs21	test	10679976	symptom_231	10679976	0.02632	5.963781957980245	not_mentioned		not_mentioned	correct	ok	not_mentioned	released	unavailable
Opus 5.5	imcs21	test	10679976	symptom_232	10679976	0.02632	5.963781957980245	not_mentioned		not_mentioned	correct	ok	not_mentioned	released	unavailable
Opus 5.5	imcs21	test	10679976	symptom_233	10679976	0.02632	5.963781957980245	not_mentioned		not_mentioned	correct	ok	not_mentioned	released	unavailable
Opus 5.5	imcs21	test	10679976	symptom_234	10679976	0.02632	5.963781957980245	not_mentioned		not_mentioned	correct	ok	not_mentioned	released	unavailable
Opus 5.5	imcs21	test	10679976	symptom_235	10679976	0.02632	5.963781957980245	not_mentioned		not_mentioned	correct	ok	not_mentioned	released	unavailable
Opus 5.5	imcs21	test	10679976	symptom_236	10679976	0.02632	5.963781957980245	not_mentioned		not_mentioned	correct	ok	not_mentioned	released	unavailable
Opus 5.5	imcs21	test	10679976	symptom_237	10679976	0.02632	5.963781957980245	not_mentioned		not_mentioned	correct	ok	not_mentioned	released	unavailable
Opus 5.5	imcs21	test	10679976	symptom_238	10679976	0.02632	5.963781957980245	not_mentioned		not_mentioned	correct	ok	not_mentioned	released	unavailable
Opus 5.5	imcs21	test	10679976	symptom_239	10679976	0.02632	5.963781957980245	not_mentioned		not_mentioned	correct	ok	not_mentioned	released	unavailable
Opus 5.5	imcs21	test	10679976	symptom_240	10679976	0.02632	5.963781957980245	not_mentioned		not_mentioned	correct	ok	not_mentioned	released	unavailable
Opus 5.5	imcs21	test	10679976	symptom_241	10679976	0.02632	5.963781957980245	not_mentioned		not_mentioned	correct	ok	not_mentioned	released	unavailable
Opus 5.5	imcs21	test	10679976	symptom_242	10679976	0.02632	5.963781957980245	not_mentioned		not_mentioned	correct	ok	not_mentioned	released	unavailable
Opus 5.5	imcs21	test	10679976	symptom_243	10679976	0.02632	5.963781957980245	not_mentioned		not_mentioned	correct	ok	not_mentioned	released	unavailable
Opus 5.5	imcs21	test	10679976	symptom_244	10679976	0.02632	5.963781957980245	not_mentioned		not_mentioned	correct	ok	not_mentioned	released	unavailable
Opus 5.5	imcs21	test	10679976	symptom_245	10679976	0.02632	5.963781957980245	not_mentioned		not_mentioned	correct	ok	not_mentioned	released	unavailable
Opus 5.5	imcs21	test	10679976	symptom_246	10679976	0.02632	5.963781957980245	not_mentioned		not_mentioned	correct	ok	not_mentioned	released	unavailable
Opus 5.5	imcs21	test	10679976	symptom_247	10679976	0.02632	5.963781957980245	not_mentioned		not_mentioned	correct	ok	not_mentioned	released	unavailable
Opus 5.5	imcs21	test	10679976	symptom_248	10679976	0.02632	5.963781957980245	not_mentioned		not_mentioned	correct	ok	not_mentioned	released	unavailable
Opus 5.5	imcs21	test	10679976	symptom_249	10679976	0.02632	5.963781957980245	not_mentioned		not_mentioned	correct	ok	not_mentioned	released	unavailable
Opus 5.5	imcs21	test	10679976	symptom_250	10679976	0.02632	5.963781957980245	not_mentioned		not_mentioned	correct	ok	not_mentioned	released	unavailable
Opus 5.5	imcs21	test	10679976	symptom_251	10679976	0.02632	5.963781957980245	not_mentioned		not_mentioned	correct	ok	not_mentioned	released	unavailable
Opus 5.5	imcs21	test	10679976	symptom_252	10679976	0.02632	5.963781957980245	not_mentioned		not_mentioned	correct	ok	not_mentioned	released	unavailable
Opus 5.5	imcs21	test	10679976	symptom_253	10679976	0.02632	5.963781957980245	not_mentioned		not_mentioned	correct	ok	not_mentioned	released	unavailable
Opus 5.5	imcs21	test	10679976	symptom_254	10679976	0.02632	5.963781957980245	not_mentioned		not_mentioned	correct	ok	not_mentioned	released	unavailable
Opus 5.5	imcs21	test	10679976	symptom_255	10679976	0.02632	5.963781957980245	not_mentioned		not_mentioned	correct	ok	not_mentioned	released	unavailable
Opus 5.5	imcs21	test	10679976	symptom_256	10679976	0.02632	5.963781957980245	not_mentioned		not_mentioned	correct	ok	not_mentioned	released	unavailable
Opus 5.5	imcs21	test	10679976	symptom_257	10679976	0.02632	5.963781957980245	not_mentioned		not_mentioned	correct	ok	not_mentioned	released	unavailable
Opus 5.5	imcs21	test	10679976	symptom_258	10679976	0.02632	5.963781957980245	not_mentioned		not_mentioned	correct	ok	not_mentioned	released	unavailable
Opus 5.5	imcs21	test	10679976	symptom_259	10679976	0.02632	5.963781957980245	not_mentioned		not_mentioned	correct	ok	not_mentioned	released	unavailable
Opus 5.5	imcs21	test	10679976	symptom_260	10679976	0.02632	5.963781957980245	not_mentioned		not_mentioned	correct	ok	not_mentioned	released	unavailable
Opus 5.5	imcs21	test	10679976	symptom_261	10679976	0.02632	5.963781957980245	not_mentioned		not_mentioned	correct	ok	not_mentioned	released	unavailable
Opus 5.5	imcs21	test	10679976	symptom_262	10679976	0.02632	5.963781957980245	not_mentioned		not_mentioned	correct	ok	not_mentioned	released	unavailable
Opus 5.5	imcs21	test	10679976	symptom_263	10679976	0.02632	5.963781957980245	not_mentioned		not_mentioned	correct	ok	not_mentioned	released	unavailable
Opus 5.5	imcs21	test	10679976	symptom_264	10679976	0.02632	5.963781957980245	not_mentioned		not_mentioned	correct	ok	not_mentioned	released	unavailable
Opus 5.5	imcs21	test	10679976	symptom_265	10679976	0.02632	5.963781957980245	not_mentioned		not_mentioned	correct	ok	not_mentioned	released	unavailable
Opus 5.5	imcs21	test	10679976	symptom_266	10679976	0.02632	5.963781957980245	not_mentioned		not_mentioned	correct	ok	not_mentioned	released	unavailable
Opus 5.5	imcs21	test	10679976	symptom_267	10679976	0.02632	5.963781957980245	not_mentioned		not_mentioned	correct	ok	not_mentioned	released	unavailable
Opus 5.5	imcs21	test	10679976	symptom_268	10679976	0.02632	5.963781957980245	not_mentioned		not_mentioned	correct	ok	not_mentioned	released	unavailable
Opus 5.5	imcs21	test	10679976	symptom_269	10679976	0.02632	5.963781957980245	not_mentioned		not_mentioned	correct	ok	not_mentioned	released	unavailable
Opus 5.5	imcs21	test	10679976	symptom_270	10679976	0.02632	5.963781957980245	not_mentioned		not_mentioned	correct	ok	not_mentioned	released	unavailable
Opus 5.5	imcs21	test	10679976	symptom_271	10679976	0.02632	5.963781957980245	not_mentioned		not_mentioned	correct	ok	not_mentioned	released	unavailable
Opus 5.5	imcs21	test	10679976	symptom_272	10679976	0.02632	5.963781957980245	not_mentioned		not_mentioned	correct	ok	not_mentioned	released	unavailable
Opus 5.5	imcs21	test	10679976	symptom_273	10679976	0.02632	5.963781957980245	not_mentioned		not_mentioned	correct	ok	not_mentioned	released	unavailable
Opus 5.5	imcs21	test	10679976	symptom_274	10679976	0.02632	5.963781957980245	not_mentioned		not_mentioned	correct	ok	not_mentioned	released	unavailable
Opus 5.5	imcs21	test	10679976	symptom_275	10679976	0.02632	5.963781957980245	not_mentioned		not_mentioned	correct	ok	not_mentioned	released	unavailable
Opus 5.5	imcs21	test	10679976	symptom_276	10679976	0.02632	5.963781957980245	not_mentioned		not_mentioned	correct	ok	not_mentioned	released	unavailable
Opus 5.5	imcs21	test	10679976	symptom_277	10679976	0.02632	5.963781957980245	not_mentioned		not_mentioned	correct	ok	not_mentioned	released	unavailable
Opus 5.5	imcs21	test	10679976	symptom_278	10679976	0.02632	5.963781957980245	not_mentioned		not_mentioned	correct	ok	not_mentioned	released	unavailable
Opus 5.5	imcs21	test	10679976	symptom_279	10679976	0.02632	5.963781957980245	not_mentioned		not_mentioned	correct	ok	not_mentioned	released	unavailable
Opus 5.5	imcs21	test	10679976	symptom_280	10679976	0.02632	5.963781957980245	not_mentioned		not_mentioned	correct	ok	not_mentioned	released	unavailable
Opus 5.5	imcs21	test	10679976	symptom_281	10679976	0.02632	5.963781957980245	not_mentioned		not_mentioned	correct	ok	not_mentioned	released	unavailable
Opus 5.5	imcs21	test	10679976	symptom_282	10679976	0.02632	5.963781957980245	not_mentioned		not_mentioned	correct	ok	not_mentioned	released	unavailable
Opus 5.5	imcs21	test	10679976	symptom_283	10679976	0.02632	5.963781957980245	not_mentioned		not_mentioned	correct	ok	not_mentioned	released	unavailable
Opus 5.5	imcs21	test	10679976	symptom_284	10679976	0.02632	5.963781957980245	not_mentioned		not_mentioned	correct	ok	not_mentioned	released	unavailable
Opus 5.5	imcs21	test	10679976	symptom_285	10679976	0.02632	5.963781957980245	not_mentioned		not_mentioned	correct	ok	not_mentioned	released	unavailable
Opus 5.5	imcs21	test	10679976	symptom_286	10679976	0.02632	5.963781957980245	not_mentioned		not_mentioned	correct	ok	not_mentioned	released	unavailable
Opus 5.5	imcs21	test	10679976	symptom_287	10679976	0.02632	5.963781957980245	not_mentioned		not_mentioned	correct	ok	not_mentioned	released	unavailable
Opus 5.5	imcs21	test	10679976	symptom_288	10679976	0.02632	5.963781957980245	not_mentioned		not_mentioned	correct	ok	not_mentioned	released	unavailable
Opus 5.5	imcs21	test	10679976	symptom_289	10679976	0.02632	5.963781957980245	not_mentioned		not_mentioned	correct	ok	not_mentioned	released	unavailable
Opus 5.5	imcs21	test	10679976	symptom_290	10679976	0.02632	5.963781957980245	not_mentioned		not_mentioned	correct	ok	not_mentioned	released	unavailable
Opus 5.5	imcs21	test	10679976	symptom_291	10679976	0.02632	5.963781957980245	not_mentioned		not_mentioned	correct	ok	not_mentioned	released	unavailable
Opus 5.5	imcs21	test	10679976	symptom_292	10679976	0.02632	5.963781957980245	not_mentioned		not_mentioned	correct	ok	not_mentioned	released	unavailable
Opus 5.5	imcs21	test	10679976	symptom_293	10679976	0.02632	5.963781957980245	not_mentioned		not_mentioned	correct	ok	not_mentioned	released	unavailable
Opus 5.5	imcs21	test	10679976	symptom_294	10679976	0.02632	5.963781957980245	not_mentioned		not_mentioned	correct	ok	not_mentioned	released	unavailable
Opus 5.5	imcs21	test	10679976	symptom_295	10679976	0.02632	5.963781957980245	not_mentioned		not_mentioned	correct	ok	not_mentioned	released	unavailable
Opus 5.5	imcs21	test	10679976	symptom_296	10679976	0.02632	5.963781957980245	not_mentioned		not_mentioned	correct	ok	not_mentioned	released	unavailable
Opus 5.5	imcs21	test	10679976	symptom_297	10679976	0.02632	5.963781957980245	not_mentioned		not_mentioned	correct	ok	not_mentioned	released	unavailable
Opus 5.5	imcs21	test	10679976	symptom_298	10679976	0.02632	5.963781957980245	not_mentioned		not_mentioned	correct	ok	not_mentioned	released	unavailable
Opus 5.5	imcs21	test	10679976	symptom_299	10679976	0.02632	5.963781957980245	not_mentioned		not_mentioned	correct	ok	not_mentioned	released	unavailable
Opus 5.5	imcs21	test	10679976	symptom_300	10679976	0.02632	5.963781957980245	not_mentioned		not_mentioned	correct	ok	not_mentioned	released	unavailable
Opus 5.5	imcs21	test	10679976	symptom_301	10679976	0.02632	5.963781957980245	not_mentioned		not_mentioned	correct	ok	not_mentioned	released	unavailable
Opus 5.5	imcs21	test	10679976	symptom_302	10679976	0.02632	5.963781957980245	not_mentioned		not_mentioned	correct	ok	not_mentioned	released	unavailable
Opus 5.5	imcs21	test	10679976	symptom_303	10679976	0.02632	5.963781957980245	not_mentioned		not_mentioned	correct	ok	not_mentioned	released	unavailable
Opus 5.5	imcs21	test	10679976	symptom_304	10679976	0.02632	5.963781957980245	not_mentioned		not_mentioned	correct	ok	not_mentioned	released	unavailable
Opus 5.5	imcs21	test	10679976	symptom_305	10679976	0.02632	5.963781957980245	not_mentioned		not_mentioned	correct	ok	not_mentioned	released	unavailable
Opus 5.5	imcs21	test	10679976	symptom_306	10679976	0.02632	5.963781957980245	not_mentioned		not_mentioned	correct	ok	not_mentioned	released	unavailable
Opus 5.5	imcs21	test	10679976	symptom_307	10679976	0.02632	5.963781957980245	not_mentioned		not_mentioned	correct	ok	not_mentioned	released	unavailable
Opus 5.5	imcs21	test	10679976	symptom_308	10679976	0.02632	5.963781957980245	not_mentioned		not_mentioned	correct	ok	not_mentioned	released	unavailable
Opus 5.5	imcs21	test	10679976	symptom_309	10679976	0.02632	5.963781957980245	not_mentioned		not_mentioned	correct	ok	not_mentioned	released	unavailable
Opus 5.5	imcs21	test	10679976	symptom_310	10679976	0.02632	5.963781957980245	not_mentioned		not_mentioned	correct	ok	not_mentioned	released	unavailable
Opus 5.5	imcs21	test	10679976	symptom_311	10679976	0.02632	5.963781957980245	not_mentioned		not_mentioned	correct	ok	not_mentioned	released	unavailable
Opus 5.5	imcs21	test	10679976	symptom_312	10679976	0.02632	5.963781957980245	not_mentioned		not_mentioned	correct	ok	not_mentioned	released	unavailable
Opus 5.5	imcs21	test	10679976	symptom_313	10679976	0.02632	5.963781957980245	not_mentioned		not_mentioned	correct	ok	not_mentioned	released	unavailable
Opus 5.5	imcs21	test	10679976	symptom_314	10679976	0.02632	5.963781957980245	not_mentioned		not_mentioned	correct	ok	not_mentioned	released	unavailable
Opus 5.5	imcs21	test	10679976	symptom_315	10679976	0.02632	5.963781957980245	not_mentioned		not_mentioned	correct	ok	not_mentioned	released	unavailable
Opus 5.5	imcs21	test	10679976	symptom_316	10679976	0.02632	5.963781957980245	not_mentioned		not_mentioned	correct	ok	not_mentioned	released	unavailable
Opus 5.5	imcs21	test	10679976	symptom_317	10679976	0.02632	5.963781957980245	not_mentioned		not_mentioned	correct	ok	not_mentioned	released	unavailable
Opus 5.5	imcs21	test	10679976	symptom_318	10679976	0.02632	5.963781957980245	not_mentioned		not_mentioned	correct	ok	not_mentioned	released	unavailable
Opus 5.5	imcs21	test	10679976	symptom_319	10679976	0.02632	5.963781957980245	not_mentioned		not_mentioned	correct	ok	not_mentioned	released	unavailable
Opus 5.5	imcs21	test	10679976	symptom_320	10679976	0.02632	5.963781957980245	not_mentioned		not_mentioned	correct	ok	not_mentioned	released	unavailable
Opus 5.5	imcs21	test	10679976	symptom_321	10679976	0.02632	5.963781957980245	not_mentioned		not_mentioned	correct	ok	not_mentioned	released	unavailable
Opus 5.5	imcs21	test	10679976	symptom_322	10679976	0.02632	5.963781957980245	not_mentioned		not_mentioned	correct	ok	not_mentioned	released	unavailable
Opus 5.5	imcs21	test	10679976	symptom_323	10679976	0.02632	5.963781957980245	not_mentioned		not_mentioned	correct	ok	not_mentioned	released	unavailable
Opus 5.5	imcs21	test	10679976	symptom_324	10679976	0.02632	5.963781957980245	not_mentioned		not_mentioned	correct	ok	not_mentioned	released	unavailable
Opus 5.5	imcs21	test	10679976	symptom_325	10679976	0.02632	5.963781957980245	not_mentioned		not_mentioned	correct	ok	not_mentioned	released	unavailable
Opus 5.5	imcs21	test	10679976	symptom_326	10679976	0.02632	5.963781957980245	not_mentioned		not_mentioned	correct	ok	not_mentioned	released	unavailable
Opus 5.5	imcs21	test	10679976	symptom_327	10679976	0.02632	5.963781957980245	not_mentioned		not_mentioned	correct	ok	not_mentioned	released	unavailable
Opus 5.5	imcs21	test	10679976	symptom_328	10679976	0.02632	5.963781957980245	not_mentioned		not_mentioned	correct	ok	not_mentioned	released	unavailable
Opus 5.5	imcs21	test	10679976	symptom_329	10679976	0.02632	5.963781957980245	not_mentioned		not_mentioned	correct	ok	not_mentioned	released	unavailable
Opus 5.5	imcs21	test	10679976	symptom_330	10679976	0.02632	5.963781957980245	not_mentioned		not_mentioned	correct	ok	not_mentioned	released	unavailable
Opus 5.5	imcs21	test	10681757	symptom_000	10681757	0.016272	1.6615633750334382	not_mentioned		not_mentioned	correct	ok	not_mentioned	released	unavailable
Opus 5.5	imcs21	test	10681757	symptom_001	10681757	0.016272	1.6615633750334382	not_mentioned		not_mentioned	correct	ok	not_mentioned	released	unavailable
Opus 5.5	imcs21	test	10681757	symptom_002	10681757	0.016272	1.6615633750334382	not_mentioned		not_mentioned	correct	ok	not_mentioned	released	unavailable
Opus 5.5	imcs21	test	10681757	symptom_003	10681757	0.016272	1.6615633750334382	not_mentioned		not_mentioned	correct	ok	not_mentioned	released	unavailable
Opus 5.5	imcs21	test	10681757	symptom_004	10681757	0.016272	1.6615633750334382	not_mentioned		not_mentioned	correct	ok	not_mentioned	released	unavailable
Opus 5.5	imcs21	test	10681757	symptom_005	10681757	0.016272	1.6615633750334382	not_mentioned		not_mentioned	correct	ok	not_mentioned	released	unavailable
Opus 5.5	imcs21	test	10681757	symptom_006	10681757	0.016272	1.6615633750334382	not_mentioned		not_mentioned	correct	ok	not_mentioned	released	unavailable
Opus 5.5	imcs21	test	10681757	symptom_007	10681757	0.016272	1.6615633750334382	not_mentioned		not_mentioned	correct	ok	not_mentioned	released	unavailable
Opus 5.5	imcs21	test	10681757	symptom_008	10681757	0.016272	1.6615633750334382	not_mentioned		not_mentioned	correct	ok	not_mentioned	released	unavailable
Opus 5.5	imcs21	test	10681757	symptom_009	10681757	0.016272	1.6615633750334382	not_mentioned		not_mentioned	correct	ok	not_mentioned	released	unavailable
Opus 5.5	imcs21	test	10681757	symptom_010	10681757	0.016272	1.6615633750334382	not_mentioned		not_mentioned	correct	ok	not_mentioned	released	unavailable
Opus 5.5	imcs21	test	10681757	symptom_011	10681757	0.016272	1.6615633750334382	not_mentioned		not_mentioned	correct	ok	not_mentioned	released	unavailable
Opus 5.5	imcs21	test	10681757	symptom_012	10681757	0.016272	1.6615633750334382	not_mentioned		not_mentioned	correct	ok	not_mentioned	released	unavailable
Opus 5.5	imcs21	test	10681757	symptom_013	10681757	0.016272	1.6615633750334382	not_mentioned		not_mentioned	correct	ok	not_mentioned	released	unavailable
Opus 5.5	imcs21	test	10681757	symptom_014	10681757	0.016272	1.6615633750334382	not_mentioned		not_mentioned	correct	ok	not_mentioned	released	unavailable
Opus 5.5	imcs21	test	10681757	symptom_015	10681757	0.016272	1.6615633750334382	not_mentioned		not_mentioned	correct	ok	not_mentioned	released	unavailable
Opus 5.5	imcs21	test	10681757	symptom_016	10681757	0.016272	1.6615633750334382	not_mentioned		not_mentioned	correct	ok	not_mentioned	released	unavailable
Opus 5.5	imcs21	test	10681757	symptom_017	10681757	0.016272	1.6615633750334382	not_mentioned		not_mentioned	correct	ok	not_mentioned	released	unavailable
Opus 5.5	imcs21	test	10681757	symptom_018	10681757	0.016272	1.6615633750334382	not_mentioned		not_mentioned	correct	ok	not_mentioned	released	unavailable
Opus 5.5	imcs21	test	10681757	symptom_019	10681757	0.016272	1.6615633750334382	not_mentioned		not_mentioned	correct	ok	not_mentioned	released	unavailable
Opus 5.5	imcs21	test	10681757	symptom_020	10681757	0.016272	1.6615633750334382	positive	0.92	positive	correct	ok	positive	released	reported_percentage
Opus 5.5	imcs21	test	10681757	symptom_021	10681757	0.016272	1.6615633750334382	not_mentioned		not_mentioned	correct	ok	not_mentioned	released	unavailable
Opus 5.5	imcs21	test	10681757	symptom_022	10681757	0.016272	1.6615633750334382	not_mentioned		not_mentioned	correct	ok	not_mentioned	released	unavailable
Opus 5.5	imcs21	test	10681757	symptom_023	10681757	0.016272	1.6615633750334382	not_mentioned		not_mentioned	correct	ok	not_mentioned	released	unavailable
Opus 5.5	imcs21	test	10681757	symptom_024	10681757	0.016272	1.6615633750334382	not_mentioned		not_mentioned	correct	ok	not_mentioned	released	unavailable
Opus 5.5	imcs21	test	10681757	symptom_025	10681757	0.016272	1.6615633750334382	not_mentioned		not_mentioned	correct	ok	not_mentioned	released	unavailable
Opus 5.5	imcs21	test	10681757	symptom_026	10681757	0.016272	1.6615633750334382	not_mentioned		not_mentioned	correct	ok	not_mentioned	released	unavailable
Opus 5.5	imcs21	test	10681757	symptom_027	10681757	0.016272	1.6615633750334382	not_mentioned		not_mentioned	correct	ok	not_mentioned	released	unavailable
Opus 5.5	imcs21	test	10681757	symptom_028	10681757	0.016272	1.6615633750334382	not_mentioned		not_mentioned	correct	ok	not_mentioned	released	unavailable
Opus 5.5	imcs21	test	10681757	symptom_029	10681757	0.016272	1.6615633750334382	not_mentioned		not_mentioned	correct	ok	not_mentioned	released	unavailable
Opus 5.5	imcs21	test	10681757	symptom_030	10681757	0.016272	1.6615633750334382	not_mentioned		not_mentioned	correct	ok	not_mentioned	released	unavailable
Opus 5.5	imcs21	test	10681757	symptom_031	10681757	0.016272	1.6615633750334382	not_mentioned		not_mentioned	correct	ok	not_mentioned	released	unavailable
Opus 5.5	imcs21	test	10681757	symptom_032	10681757	0.016272	1.6615633750334382	not_mentioned		not_mentioned	correct	ok	not_mentioned	released	unavailable
Opus 5.5	imcs21	test	10681757	symptom_033	10681757	0.016272	1.6615633750334382	not_mentioned		not_mentioned	correct	ok	not_mentioned	released	unavailable
Opus 5.5	imcs21	test	10681757	symptom_034	10681757	0.016272	1.6615633750334382	not_mentioned		not_mentioned	correct	ok	not_mentioned	released	unavailable
Opus 5.5	imcs21	test	10681757	symptom_035	10681757	0.016272	1.6615633750334382	not_mentioned		not_mentioned	correct	ok	not_mentioned	released	unavailable
Opus 5.5	imcs21	test	10681757	symptom_036	10681757	0.016272	1.6615633750334382	not_mentioned		not_mentioned	correct	ok	not_mentioned	released	unavailable
Opus 5.5	imcs21	test	10681757	symptom_037	10681757	0.016272	1.6615633750334382	not_mentioned		not_mentioned	correct	ok	not_mentioned	released	unavailable
Opus 5.5	imcs21	test	10681757	symptom_038	10681757	0.016272	1.6615633750334382	not_mentioned		not_mentioned	correct	ok	not_mentioned	released	unavailable
Opus 5.5	imcs21	test	10681757	symptom_039	10681757	0.016272	1.6615633750334382	not_mentioned		not_mentioned	correct	ok	not_mentioned	released	unavailable
Opus 5.5	imcs21	test	10681757	symptom_040	10681757	0.016272	1.6615633750334382	not_mentioned		not_mentioned	correct	ok	not_mentioned	released	unavailable
Opus 5.5	imcs21	test	10681757	symptom_041	10681757	0.016272	1.6615633750334382	not_mentioned		not_mentioned	correct	ok	not_mentioned	released	unavailable
Opus 5.5	imcs21	test	10681757	symptom_042	10681757	0.016272	1.6615633750334382	not_mentioned		not_mentioned	correct	ok	not_mentioned	released	unavailable
Opus 5.5	imcs21	test	10681757	symptom_043	10681757	0.016272	1.6615633750334382	not_mentioned		not_mentioned	correct	ok	not_mentioned	released	unavailable
Opus 5.5	imcs21	test	10681757	symptom_044	10681757	0.016272	1.6615633750334382	not_mentioned		not_mentioned	correct	ok	not_mentioned	released	unavailable
Opus 5.5	imcs21	test	10681757	symptom_045	10681757	0.016272	1.6615633750334382	not_mentioned		not_mentioned	correct	ok	not_mentioned	released	unavailable
Opus 5.5	imcs21	test	10681757	symptom_046	10681757	0.016272	1.6615633750334382	not_mentioned		not_mentioned	correct	ok	not_mentioned	released	unavailable
Opus 5.5	imcs21	test	10681757	symptom_047	10681757	0.016272	1.6615633750334382	not_mentioned		not_mentioned	correct	ok	not_mentioned	released	unavailable
Opus 5.5	imcs21	test	10681757	symptom_048	10681757	0.016272	1.6615633750334382	not_mentioned		not_mentioned	correct	ok	not_mentioned	released	unavailable
Opus 5.5	imcs21	test	10681757	symptom_049	10681757	0.016272	1.6615633750334382	not_mentioned		not_mentioned	correct	ok	not_mentioned	released	unavailable
Opus 5.5	imcs21	test	10681757	symptom_050	10681757	0.016272	1.6615633750334382	not_mentioned		not_mentioned	correct	ok	not_mentioned	released	unavailable
Opus 5.5	imcs21	test	10681757	symptom_051	10681757	0.016272	1.6615633750334382	not_mentioned		not_mentioned	correct	ok	not_mentioned	released	unavailable
Opus 5.5	imcs21	test	10681757	symptom_052	10681757	0.016272	1.6615633750334382	not_mentioned		not_mentioned	correct	ok	not_mentioned	released	unavailable
Opus 5.5	imcs21	test	10681757	symptom_053	10681757	0.016272	1.6615633750334382	not_mentioned		not_mentioned	correct	ok	not_mentioned	released	unavailable
Opus 5.5	imcs21	test	10681757	symptom_054	10681757	0.016272	1.6615633750334382	not_mentioned		not_mentioned	correct	ok	not_mentioned	released	unavailable
Opus 5.5	imcs21	test	10681757	symptom_055	10681757	0.016272	1.6615633750334382	not_mentioned		not_mentioned	correct	ok	not_mentioned	released	unavailable
Opus 5.5	imcs21	test	10681757	symptom_056	10681757	0.016272	1.6615633750334382	not_mentioned		not_mentioned	correct	ok	not_mentioned	released	unavailable
Opus 5.5	imcs21	test	10681757	symptom_057	10681757	0.016272	1.6615633750334382	not_mentioned		not_mentioned	correct	ok	not_mentioned	released	unavailable
Opus 5.5	imcs21	test	10681757	symptom_058	10681757	0.016272	1.6615633750334382	not_mentioned		not_mentioned	correct	ok	not_mentioned	released	unavailable
Opus 5.5	imcs21	test	10681757	symptom_059	10681757	0.016272	1.6615633750334382	not_mentioned		not_mentioned	correct	ok	not_mentioned	released	unavailable
Opus 5.5	imcs21	test	10681757	symptom_060	10681757	0.016272	1.6615633750334382	not_mentioned		not_mentioned	correct	ok	not_mentioned	released	unavailable
Opus 5.5	imcs21	test	10681757	symptom_061	10681757	0.016272	1.6615633750334382	not_mentioned		not_mentioned	correct	ok	not_mentioned	released	unavailable
Opus 5.5	imcs21	test	10681757	symptom_062	10681757	0.016272	1.6615633750334382	not_mentioned		not_mentioned	correct	ok	not_mentioned	released	unavailable
Opus 5.5	imcs21	test	10681757	symptom_063	10681757	0.016272	1.6615633750334382	not_mentioned		not_mentioned	correct	ok	not_mentioned	released	unavailable
Opus 5.5	imcs21	test	10681757	symptom_064	10681757	0.016272	1.6615633750334382	not_mentioned		not_mentioned	correct	ok	not_mentioned	released	unavailable
Opus 5.5	imcs21	test	10681757	symptom_065	10681757	0.016272	1.6615633750334382	not_mentioned		not_mentioned	correct	ok	not_mentioned	released	unavailable
Opus 5.5	imcs21	test	10681757	symptom_066	10681757	0.016272	1.6615633750334382	negative	0.88	not_mentioned	incorrect	ok	not_mentioned	released	reported_percentage
Opus 5.5	imcs21	test	10681757	symptom_067	10681757	0.016272	1.6615633750334382	not_mentioned		not_mentioned	correct	ok	not_mentioned	released	unavailable
Opus 5.5	imcs21	test	10681757	symptom_068	10681757	0.016272	1.6615633750334382	not_mentioned		not_mentioned	correct	ok	not_mentioned	released	unavailable
Opus 5.5	imcs21	test	10681757	symptom_069	10681757	0.016272	1.6615633750334382	not_mentioned		not_mentioned	correct	ok	not_mentioned	released	unavailable
Opus 5.5	imcs21	test	10681757	symptom_070	10681757	0.016272	1.6615633750334382	not_mentioned		not_mentioned	correct	ok	not_mentioned	released	unavailable
Opus 5.5	imcs21	test	10681757	symptom_071	10681757	0.016272	1.6615633750334382	not_mentioned		not_mentioned	correct	ok	not_mentioned	released	unavailable
Opus 5.5	imcs21	test	10681757	symptom_072	10681757	0.016272	1.6615633750334382	not_mentioned		not_mentioned	correct	ok	not_mentioned	released	unavailable
Opus 5.5	imcs21	test	10681757	symptom_073	10681757	0.016272	1.6615633750334382	not_mentioned		not_mentioned	correct	ok	not_mentioned	released	unavailable
Opus 5.5	imcs21	test	10681757	symptom_074	10681757	0.016272	1.6615633750334382	not_mentioned		not_mentioned	correct	ok	not_mentioned	released	unavailable
Opus 5.5	imcs21	test	10681757	symptom_075	10681757	0.016272	1.6615633750334382	not_mentioned		not_mentioned	correct	ok	not_mentioned	released	unavailable
Opus 5.5	imcs21	test	10681757	symptom_076	10681757	0.016272	1.6615633750334382	not_mentioned		not_mentioned	correct	ok	not_mentioned	released	unavailable
Opus 5.5	imcs21	test	10681757	symptom_077	10681757	0.016272	1.6615633750334382	not_mentioned		not_mentioned	correct	ok	not_mentioned	released	unavailable
Opus 5.5	imcs21	test	10681757	symptom_078	10681757	0.016272	1.6615633750334382	not_mentioned		not_mentioned	correct	ok	not_mentioned	released	unavailable
Opus 5.5	imcs21	test	10681757	symptom_079	10681757	0.016272	1.6615633750334382	not_mentioned		not_mentioned	correct	ok	not_mentioned	released	unavailable
Opus 5.5	imcs21	test	10681757	symptom_080	10681757	0.016272	1.6615633750334382	not_mentioned		not_mentioned	correct	ok	not_mentioned	released	unavailable
Opus 5.5	imcs21	test	10681757	symptom_081	10681757	0.016272	1.6615633750334382	not_mentioned		not_mentioned	correct	ok	not_mentioned	released	unavailable
Opus 5.5	imcs21	test	10681757	symptom_082	10681757	0.016272	1.6615633750334382	not_mentioned		not_mentioned	correct	ok	not_mentioned	released	unavailable
Opus 5.5	imcs21	test	10681757	symptom_083	10681757	0.016272	1.6615633750334382	not_mentioned		not_mentioned	correct	ok	not_mentioned	released	unavailable
Opus 5.5	imcs21	test	10681757	symptom_084	10681757	0.016272	1.6615633750334382	not_mentioned		not_mentioned	correct	ok	not_mentioned	released	unavailable
Opus 5.5	imcs21	test	10681757	symptom_085	10681757	0.016272	1.6615633750334382	not_mentioned		not_mentioned	correct	ok	not_mentioned	released	unavailable
Opus 5.5	imcs21	test	10681757	symptom_086	10681757	0.016272	1.6615633750334382	not_mentioned		not_mentioned	correct	ok	not_mentioned	released	unavailable
Opus 5.5	imcs21	test	10681757	symptom_087	10681757	0.016272	1.6615633750334382	not_mentioned		not_mentioned	correct	ok	not_mentioned	released	unavailable
Opus 5.5	imcs21	test	10681757	symptom_088	10681757	0.016272	1.6615633750334382	not_mentioned		not_mentioned	correct	ok	not_mentioned	released	unavailable
Opus 5.5	imcs21	test	10681757	symptom_089	10681757	0.016272	1.6615633750334382	not_mentioned		not_mentioned	correct	ok	not_mentioned	released	unavailable
Opus 5.5	imcs21	test	10681757	symptom_090	10681757	0.016272	1.6615633750334382	not_mentioned		not_mentioned	correct	ok	not_mentioned	released	unavailable
Opus 5.5	imcs21	test	10681757	symptom_091	10681757	0.016272	1.6615633750334382	not_mentioned		not_mentioned	correct	ok	not_mentioned	released	unavailable
Opus 5.5	imcs21	test	10681757	symptom_092	10681757	0.016272	1.6615633750334382	not_mentioned		not_mentioned	correct	ok	not_mentioned	released	unavailable
Opus 5.5	imcs21	test	10681757	symptom_093	10681757	0.016272	1.6615633750334382	not_mentioned		not_mentioned	correct	ok	not_mentioned	released	unavailable
Opus 5.5	imcs21	test	10681757	symptom_094	10681757	0.016272	1.6615633750334382	not_mentioned		not_mentioned	correct	ok	not_mentioned	released	unavailable
Opus 5.5	imcs21	test	10681757	symptom_095	10681757	0.016272	1.6615633750334382	not_mentioned		not_mentioned	correct	ok	not_mentioned	released	unavailable
Opus 5.5	imcs21	test	10681757	symptom_096	10681757	0.016272	1.6615633750334382	not_mentioned		not_mentioned	correct	ok	not_mentioned	released	unavailable
Opus 5.5	imcs21	test	10681757	symptom_097	10681757	0.016272	1.6615633750334382	not_mentioned		not_mentioned	correct	ok	not_mentioned	released	unavailable
Opus 5.5	imcs21	test	10681757	symptom_098	10681757	0.016272	1.6615633750334382	not_mentioned		not_mentioned	correct	ok	not_mentioned	released	unavailable
Opus 5.5	imcs21	test	10681757	symptom_099	10681757	0.016272	1.6615633750334382	not_mentioned		not_mentioned	correct	ok	not_mentioned	released	unavailable
Opus 5.5	imcs21	test	10681757	symptom_100	10681757	0.016272	1.6615633750334382	not_mentioned		not_mentioned	correct	ok	not_mentioned	released	unavailable
Opus 5.5	imcs21	test	10681757	symptom_101	10681757	0.016272	1.6615633750334382	not_mentioned		not_mentioned	correct	ok	not_mentioned	released	unavailable
Opus 5.5	imcs21	test	10681757	symptom_102	10681757	0.016272	1.6615633750334382	not_mentioned		not_mentioned	correct	ok	not_mentioned	released	unavailable
Opus 5.5	imcs21	test	10681757	symptom_103	10681757	0.016272	1.6615633750334382	not_mentioned		not_mentioned	correct	ok	not_mentioned	released	unavailable
Opus 5.5	imcs21	test	10681757	symptom_104	10681757	0.016272	1.6615633750334382	not_mentioned		not_mentioned	correct	ok	not_mentioned	released	unavailable
Opus 5.5	imcs21	test	10681757	symptom_105	10681757	0.016272	1.6615633750334382	not_mentioned		not_mentioned	correct	ok	not_mentioned	released	unavailable
Opus 5.5	imcs21	test	10681757	symptom_106	10681757	0.016272	1.6615633750334382	not_mentioned		not_mentioned	correct	ok	not_mentioned	released	unavailable
Opus 5.5	imcs21	test	10681757	symptom_107	10681757	0.016272	1.6615633750334382	not_mentioned		not_mentioned	correct	ok	not_mentioned	released	unavailable
Opus 5.5	imcs21	test	10681757	symptom_108	10681757	0.016272	1.6615633750334382	not_mentioned		not_mentioned	correct	ok	not_mentioned	released	unavailable
Opus 5.5	imcs21	test	10681757	symptom_109	10681757	0.016272	1.6615633750334382	not_mentioned		not_mentioned	correct	ok	not_mentioned	released	unavailable
Opus 5.5	imcs21	test	10681757	symptom_110	10681757	0.016272	1.6615633750334382	not_mentioned		not_mentioned	correct	ok	not_mentioned	released	unavailable
Opus 5.5	imcs21	test	10681757	symptom_111	10681757	0.016272	1.6615633750334382	not_mentioned		not_mentioned	correct	ok	not_mentioned	released	unavailable
Opus 5.5	imcs21	test	10681757	symptom_112	10681757	0.016272	1.6615633750334382	not_mentioned		not_mentioned	correct	ok	not_mentioned	released	unavailable
Opus 5.5	imcs21	test	10681757	symptom_113	10681757	0.016272	1.6615633750334382	not_mentioned		not_mentioned	correct	ok	not_mentioned	released	unavailable
Opus 5.5	imcs21	test	10681757	symptom_114	10681757	0.016272	1.6615633750334382	not_mentioned		not_mentioned	correct	ok	not_mentioned	released	unavailable
Opus 5.5	imcs21	test	10681757	symptom_115	10681757	0.016272	1.6615633750334382	not_mentioned		not_mentioned	correct	ok	not_mentioned	released	unavailable
Opus 5.5	imcs21	test	10681757	symptom_116	10681757	0.016272	1.6615633750334382	not_mentioned		not_mentioned	correct	ok	not_mentioned	released	unavailable
Opus 5.5	imcs21	test	10681757	symptom_117	10681757	0.016272	1.6615633750334382	not_mentioned		not_mentioned	correct	ok	not_mentioned	released	unavailable
Opus 5.5	imcs21	test	10681757	symptom_118	10681757	0.016272	1.6615633750334382	not_mentioned		not_mentioned	correct	ok	not_mentioned	released	unavailable
Opus 5.5	imcs21	test	10681757	symptom_119	10681757	0.016272	1.6615633750334382	not_mentioned		not_mentioned	correct	ok	not_mentioned	released	unavailable
Opus 5.5	imcs21	test	10681757	symptom_120	10681757	0.016272	1.6615633750334382	not_mentioned		not_mentioned	correct	ok	not_mentioned	released	unavailable
Opus 5.5	imcs21	test	10681757	symptom_121	10681757	0.016272	1.6615633750334382	not_mentioned		not_mentioned	correct	ok	not_mentioned	released	unavailable
Opus 5.5	imcs21	test	10681757	symptom_122	10681757	0.016272	1.6615633750334382	not_mentioned		not_mentioned	correct	ok	not_mentioned	released	unavailable
Opus 5.5	imcs21	test	10681757	symptom_123	10681757	0.016272	1.6615633750334382	not_mentioned		not_mentioned	correct	ok	not_mentioned	released	unavailable
Opus 5.5	imcs21	test	10681757	symptom_124	10681757	0.016272	1.6615633750334382	positive	0.88	not_mentioned	incorrect	ok	not_mentioned	released	reported_percentage
Opus 5.5	imcs21	test	10681757	symptom_125	10681757	0.016272	1.6615633750334382	not_mentioned		not_mentioned	correct	ok	not_mentioned	released	unavailable
Opus 5.5	imcs21	test	10681757	symptom_126	10681757	0.016272	1.6615633750334382	not_mentioned		not_mentioned	correct	ok	not_mentioned	released	unavailable
Opus 5.5	imcs21	test	10681757	symptom_127	10681757	0.016272	1.6615633750334382	not_mentioned		not_mentioned	correct	ok	not_mentioned	released	unavailable
Opus 5.5	imcs21	test	10681757	symptom_128	10681757	0.016272	1.6615633750334382	not_mentioned		not_mentioned	correct	ok	not_mentioned	released	unavailable
Opus 5.5	imcs21	test	10681757	symptom_129	10681757	0.016272	1.6615633750334382	not_mentioned		not_mentioned	correct	ok	not_mentioned	released	unavailable
Opus 5.5	imcs21	test	10681757	symptom_130	10681757	0.016272	1.6615633750334382	not_mentioned		not_mentioned	correct	ok	not_mentioned	released	unavailable
Opus 5.5	imcs21	test	10681757	symptom_131	10681757	0.016272	1.6615633750334382	not_mentioned		not_mentioned	correct	ok	not_mentioned	released	unavailable
Opus 5.5	imcs21	test	10681757	symptom_132	10681757	0.016272	1.6615633750334382	not_mentioned		not_mentioned	correct	ok	not_mentioned	released	unavailable
Opus 5.5	imcs21	test	10681757	symptom_133	10681757	0.016272	1.6615633750334382	not_mentioned		not_mentioned	correct	ok	not_mentioned	released	unavailable
Opus 5.5	imcs21	test	10681757	symptom_134	10681757	0.016272	1.6615633750334382	not_mentioned		not_mentioned	correct	ok	not_mentioned	released	unavailable
Opus 5.5	imcs21	test	10681757	symptom_135	10681757	0.016272	1.6615633750334382	not_mentioned		not_mentioned	correct	ok	not_mentioned	released	unavailable
Opus 5.5	imcs21	test	10681757	symptom_136	10681757	0.016272	1.6615633750334382	not_mentioned		not_mentioned	correct	ok	not_mentioned	released	unavailable
Opus 5.5	imcs21	test	10681757	symptom_137	10681757	0.016272	1.6615633750334382	not_mentioned		not_mentioned	correct	ok	not_mentioned	released	unavailable
Opus 5.5	imcs21	test	10681757	symptom_138	10681757	0.016272	1.6615633750334382	not_mentioned		not_mentioned	correct	ok	not_mentioned	released	unavailable
Opus 5.5	imcs21	test	10681757	symptom_139	10681757	0.016272	1.6615633750334382	not_mentioned		not_mentioned	correct	ok	not_mentioned	released	unavailable
Opus 5.5	imcs21	test	10681757	symptom_140	10681757	0.016272	1.6615633750334382	not_mentioned		not_mentioned	correct	ok	not_mentioned	released	unavailable
Opus 5.5	imcs21	test	10681757	symptom_141	10681757	0.016272	1.6615633750334382	not_mentioned		not_mentioned	correct	ok	not_mentioned	released	unavailable
Opus 5.5	imcs21	test	10681757	symptom_142	10681757	0.016272	1.6615633750334382	not_mentioned		not_mentioned	correct	ok	not_mentioned	released	unavailable
Opus 5.5	imcs21	test	10681757	symptom_143	10681757	0.016272	1.6615633750334382	not_mentioned		not_mentioned	correct	ok	not_mentioned	released	unavailable
Opus 5.5	imcs21	test	10681757	symptom_144	10681757	0.016272	1.6615633750334382	not_mentioned		not_mentioned	correct	ok	not_mentioned	released	unavailable
Opus 5.5	imcs21	test	10681757	symptom_145	10681757	0.016272	1.6615633750334382	not_mentioned		not_mentioned	correct	ok	not_mentioned	released	unavailable
Opus 5.5	imcs21	test	10681757	symptom_146	10681757	0.016272	1.6615633750334382	not_mentioned		not_mentioned	correct	ok	not_mentioned	released	unavailable
Opus 5.5	imcs21	test	10681757	symptom_147	10681757	0.016272	1.6615633750334382	not_mentioned		not_mentioned	correct	ok	not_mentioned	released	unavailable
Opus 5.5	imcs21	test	10681757	symptom_148	10681757	0.016272	1.6615633750334382	not_mentioned		not_mentioned	correct	ok	not_mentioned	released	unavailable
Opus 5.5	imcs21	test	10681757	symptom_149	10681757	0.016272	1.6615633750334382	not_mentioned		not_mentioned	correct	ok	not_mentioned	released	unavailable
Opus 5.5	imcs21	test	10681757	symptom_150	10681757	0.016272	1.6615633750334382	not_mentioned		not_mentioned	correct	ok	not_mentioned	released	unavailable
Opus 5.5	imcs21	test	10681757	symptom_151	10681757	0.016272	1.6615633750334382	not_mentioned		not_mentioned	correct	ok	not_mentioned	released	unavailable
Opus 5.5	imcs21	test	10681757	symptom_152	10681757	0.016272	1.6615633750334382	not_mentioned		not_mentioned	correct	ok	not_mentioned	released	unavailable
Opus 5.5	imcs21	test	10681757	symptom_153	10681757	0.016272	1.6615633750334382	not_mentioned		not_mentioned	correct	ok	not_mentioned	released	unavailable
Opus 5.5	imcs21	test	10681757	symptom_154	10681757	0.016272	1.6615633750334382	not_mentioned		not_mentioned	correct	ok	not_mentioned	released	unavailable
Opus 5.5	imcs21	test	10681757	symptom_155	10681757	0.016272	1.6615633750334382	not_mentioned		not_mentioned	correct	ok	not_mentioned	released	unavailable
Opus 5.5	imcs21	test	10681757	symptom_156	10681757	0.016272	1.6615633750334382	not_mentioned		not_mentioned	correct	ok	not_mentioned	released	unavailable
Opus 5.5	imcs21	test	10681757	symptom_157	10681757	0.016272	1.6615633750334382	not_mentioned		not_mentioned	correct	ok	not_mentioned	released	unavailable
Opus 5.5	imcs21	test	10681757	symptom_158	10681757	0.016272	1.6615633750334382	not_mentioned		not_mentioned	correct	ok	not_mentioned	released	unavailable
Opus 5.5	imcs21	test	10681757	symptom_159	10681757	0.016272	1.6615633750334382	not_mentioned		not_mentioned	correct	ok	not_mentioned	released	unavailable
Opus 5.5	imcs21	test	10681757	symptom_160	10681757	0.016272	1.6615633750334382	not_mentioned		not_mentioned	correct	ok	not_mentioned	released	unavailable
Opus 5.5	imcs21	test	10681757	symptom_161	10681757	0.016272	1.6615633750334382	not_mentioned		not_mentioned	correct	ok	not_mentioned	released	unavailable
Opus 5.5	imcs21	test	10681757	symptom_162	10681757	0.016272	1.6615633750334382	not_mentioned		not_mentioned	correct	ok	not_mentioned	released	unavailable
Opus 5.5	imcs21	test	10681757	symptom_163	10681757	0.016272	1.6615633750334382	not_mentioned		not_mentioned	correct	ok	not_mentioned	released	unavailable
Opus 5.5	imcs21	test	10681757	symptom_164	10681757	0.016272	1.6615633750334382	not_mentioned		not_mentioned	correct	ok	not_mentioned	released	unavailable
Opus 5.5	imcs21	test	10681757	symptom_165	10681757	0.016272	1.6615633750334382	not_mentioned		not_mentioned	correct	ok	not_mentioned	released	unavailable
Opus 5.5	imcs21	test	10681757	symptom_166	10681757	0.016272	1.6615633750334382	not_mentioned		not_mentioned	correct	ok	not_mentioned	released	unavailable
Opus 5.5	imcs21	test	10681757	symptom_167	10681757	0.016272	1.6615633750334382	not_mentioned		not_mentioned	correct	ok	not_mentioned	released	unavailable
Opus 5.5	imcs21	test	10681757	symptom_168	10681757	0.016272	1.6615633750334382	not_mentioned		not_mentioned	correct	ok	not_mentioned	released	unavailable
Opus 5.5	imcs21	test	10681757	symptom_169	10681757	0.016272	1.6615633750334382	not_mentioned		not_mentioned	correct	ok	not_mentioned	released	unavailable
Opus 5.5	imcs21	test	10681757	symptom_170	10681757	0.016272	1.6615633750334382	not_mentioned		not_mentioned	correct	ok	not_mentioned	released	unavailable
Opus 5.5	imcs21	test	10681757	symptom_171	10681757	0.016272	1.6615633750334382	not_mentioned		not_mentioned	correct	ok	not_mentioned	released	unavailable
Opus 5.5	imcs21	test	10681757	symptom_172	10681757	0.016272	1.6615633750334382	not_mentioned		not_mentioned	correct	ok	not_mentioned	released	unavailable
Opus 5.5	imcs21	test	10681757	symptom_173	10681757	0.016272	1.6615633750334382	not_mentioned		not_mentioned	correct	ok	not_mentioned	released	unavailable
Opus 5.5	imcs21	test	10681757	symptom_174	10681757	0.016272	1.6615633750334382	not_mentioned		not_mentioned	correct	ok	not_mentioned	released	unavailable
Opus 5.5	imcs21	test	10681757	symptom_175	10681757	0.016272	1.6615633750334382	not_mentioned		not_mentioned	correct	ok	not_mentioned	released	unavailable
Opus 5.5	imcs21	test	10681757	symptom_176	10681757	0.016272	1.6615633750334382	not_mentioned		not_mentioned	correct	ok	not_mentioned	released	unavailable
Opus 5.5	imcs21	test	10681757	symptom_177	10681757	0.016272	1.6615633750334382	not_mentioned		not_mentioned	correct	ok	not_mentioned	released	unavailable
Opus 5.5	imcs21	test	10681757	symptom_178	10681757	0.016272	1.6615633750334382	not_mentioned		not_mentioned	correct	ok	not_mentioned	released	unavailable
Opus 5.5	imcs21	test	10681757	symptom_179	10681757	0.016272	1.6615633750334382	not_mentioned		not_mentioned	correct	ok	not_mentioned	released	unavailable
Opus 5.5	imcs21	test	10681757	symptom_180	10681757	0.016272	1.6615633750334382	not_mentioned		not_mentioned	correct	ok	not_mentioned	released	unavailable
Opus 5.5	imcs21	test	10681757	symptom_181	10681757	0.016272	1.6615633750334382	not_mentioned		not_mentioned	correct	ok	not_mentioned	released	unavailable
Opus 5.5	imcs21	test	10681757	symptom_182	10681757	0.016272	1.6615633750334382	not_mentioned		not_mentioned	correct	ok	not_mentioned	released	unavailable
Opus 5.5	imcs21	test	10681757	symptom_183	10681757	0.016272	1.6615633750334382	not_mentioned		not_mentioned	correct	ok	not_mentioned	released	unavailable
Opus 5.5	imcs21	test	10681757	symptom_184	10681757	0.016272	1.6615633750334382	not_mentioned		not_mentioned	correct	ok	not_mentioned	released	unavailable
Opus 5.5	imcs21	test	10681757	symptom_185	10681757	0.016272	1.6615633750334382	not_mentioned		not_mentioned	correct	ok	not_mentioned	released	unavailable
Opus 5.5	imcs21	test	10681757	symptom_186	10681757	0.016272	1.6615633750334382	not_mentioned		not_mentioned	correct	ok	not_mentioned	released	unavailable
Opus 5.5	imcs21	test	10681757	symptom_187	10681757	0.016272	1.6615633750334382	not_mentioned		not_mentioned	correct	ok	not_mentioned	released	unavailable
Opus 5.5	imcs21	test	10681757	symptom_188	10681757	0.016272	1.6615633750334382	not_mentioned		not_mentioned	correct	ok	not_mentioned	released	unavailable
Opus 5.5	imcs21	test	10681757	symptom_189	10681757	0.016272	1.6615633750334382	not_mentioned		not_mentioned	correct	ok	not_mentioned	released	unavailable
Opus 5.5	imcs21	test	10681757	symptom_190	10681757	0.016272	1.6615633750334382	not_mentioned		not_mentioned	correct	ok	not_mentioned	released	unavailable
Opus 5.5	imcs21	test	10681757	symptom_191	10681757	0.016272	1.6615633750334382	not_mentioned		not_mentioned	correct	ok	not_mentioned	released	unavailable
Opus 5.5	imcs21	test	10681757	symptom_192	10681757	0.016272	1.6615633750334382	not_mentioned		not_mentioned	correct	ok	not_mentioned	released	unavailable
Opus 5.5	imcs21	test	10681757	symptom_193	10681757	0.016272	1.6615633750334382	not_mentioned		not_mentioned	correct	ok	not_mentioned	released	unavailable
Opus 5.5	imcs21	test	10681757	symptom_194	10681757	0.016272	1.6615633750334382	not_mentioned		not_mentioned	correct	ok	not_mentioned	released	unavailable
Opus 5.5	imcs21	test	10681757	symptom_195	10681757	0.016272	1.6615633750334382	not_mentioned		not_mentioned	correct	ok	not_mentioned	released	unavailable
Opus 5.5	imcs21	test	10681757	symptom_196	10681757	0.016272	1.6615633750334382	not_mentioned		not_mentioned	correct	ok	not_mentioned	released	unavailable
Opus 5.5	imcs21	test	10681757	symptom_197	10681757	0.016272	1.6615633750334382	not_mentioned		not_mentioned	correct	ok	not_mentioned	released	unavailable
Opus 5.5	imcs21	test	10681757	symptom_198	10681757	0.016272	1.6615633750334382	not_mentioned		not_mentioned	correct	ok	not_mentioned	released	unavailable
Opus 5.5	imcs21	test	10681757	symptom_199	10681757	0.016272	1.6615633750334382	not_mentioned		not_mentioned	correct	ok	not_mentioned	released	unavailable
Opus 5.5	imcs21	test	10681757	symptom_200	10681757	0.016272	1.6615633750334382	not_mentioned		not_mentioned	correct	ok	not_mentioned	released	unavailable
Opus 5.5	imcs21	test	10681757	symptom_201	10681757	0.016272	1.6615633750334382	not_mentioned		not_mentioned	correct	ok	not_mentioned	released	unavailable
Opus 5.5	imcs21	test	10681757	symptom_202	10681757	0.016272	1.6615633750334382	not_mentioned		not_mentioned	correct	ok	not_mentioned	released	unavailable
Opus 5.5	imcs21	test	10681757	symptom_203	10681757	0.016272	1.6615633750334382	not_mentioned		not_mentioned	correct	ok	not_mentioned	released	unavailable
Opus 5.5	imcs21	test	10681757	symptom_204	10681757	0.016272	1.6615633750334382	not_mentioned		not_mentioned	correct	ok	not_mentioned	released	unavailable
Opus 5.5	imcs21	test	10681757	symptom_205	10681757	0.016272	1.6615633750334382	not_mentioned		not_mentioned	correct	ok	not_mentioned	released	unavailable
Opus 5.5	imcs21	test	10681757	symptom_206	10681757	0.016272	1.6615633750334382	not_mentioned		not_mentioned	correct	ok	not_mentioned	released	unavailable
Opus 5.5	imcs21	test	10681757	symptom_207	10681757	0.016272	1.6615633750334382	not_mentioned		not_mentioned	correct	ok	not_mentioned	released	unavailable
Opus 5.5	imcs21	test	10681757	symptom_208	10681757	0.016272	1.6615633750334382	not_mentioned		not_mentioned	correct	ok	not_mentioned	released	unavailable
Opus 5.5	imcs21	test	10681757	symptom_209	10681757	0.016272	1.6615633750334382	not_mentioned		not_mentioned	correct	ok	not_mentioned	released	unavailable
Opus 5.5	imcs21	test	10681757	symptom_210	10681757	0.016272	1.6615633750334382	not_mentioned		not_mentioned	correct	ok	not_mentioned	released	unavailable
Opus 5.5	imcs21	test	10681757	symptom_211	10681757	0.016272	1.6615633750334382	not_mentioned		not_mentioned	correct	ok	not_mentioned	released	unavailable
Opus 5.5	imcs21	test	10681757	symptom_212	10681757	0.016272	1.6615633750334382	not_mentioned		not_mentioned	correct	ok	not_mentioned	released	unavailable
Opus 5.5	imcs21	test	10681757	symptom_213	10681757	0.016272	1.6615633750334382	not_mentioned		not_mentioned	correct	ok	not_mentioned	released	unavailable
Opus 5.5	imcs21	test	10681757	symptom_214	10681757	0.016272	1.6615633750334382	not_mentioned		not_mentioned	correct	ok	not_mentioned	released	unavailable
Opus 5.5	imcs21	test	10681757	symptom_215	10681757	0.016272	1.6615633750334382	not_mentioned		not_mentioned	correct	ok	not_mentioned	released	unavailable
Opus 5.5	imcs21	test	10681757	symptom_216	10681757	0.016272	1.6615633750334382	not_mentioned		not_mentioned	correct	ok	not_mentioned	released	unavailable
Opus 5.5	imcs21	test	10681757	symptom_217	10681757	0.016272	1.6615633750334382	not_mentioned		not_mentioned	correct	ok	not_mentioned	released	unavailable
Opus 5.5	imcs21	test	10681757	symptom_218	10681757	0.016272	1.6615633750334382	not_mentioned		not_mentioned	correct	ok	not_mentioned	released	unavailable
Opus 5.5	imcs21	test	10681757	symptom_219	10681757	0.016272	1.6615633750334382	not_mentioned		not_mentioned	correct	ok	not_mentioned	released	unavailable
Opus 5.5	imcs21	test	10681757	symptom_220	10681757	0.016272	1.6615633750334382	not_mentioned		not_mentioned	correct	ok	not_mentioned	released	unavailable
Opus 5.5	imcs21	test	10681757	symptom_221	10681757	0.016272	1.6615633750334382	not_mentioned		not_mentioned	correct	ok	not_mentioned	released	unavailable
Opus 5.5	imcs21	test	10681757	symptom_222	10681757	0.016272	1.6615633750334382	not_mentioned		not_mentioned	correct	ok	not_mentioned	released	unavailable
Opus 5.5	imcs21	test	10681757	symptom_223	10681757	0.016272	1.6615633750334382	not_mentioned		not_mentioned	correct	ok	not_mentioned	released	unavailable
Opus 5.5	imcs21	test	10681757	symptom_224	10681757	0.016272	1.6615633750334382	not_mentioned		not_mentioned	correct	ok	not_mentioned	released	unavailable
Opus 5.5	imcs21	test	10681757	symptom_225	10681757	0.016272	1.6615633750334382	not_mentioned		not_mentioned	correct	ok	not_mentioned	released	unavailable
Opus 5.5	imcs21	test	10681757	symptom_226	10681757	0.016272	1.6615633750334382	not_mentioned		not_mentioned	correct	ok	not_mentioned	released	unavailable
Opus 5.5	imcs21	test	10681757	symptom_227	10681757	0.016272	1.6615633750334382	not_mentioned		not_mentioned	correct	ok	not_mentioned	released	unavailable
Opus 5.5	imcs21	test	10681757	symptom_228	10681757	0.016272	1.6615633750334382	not_mentioned		not_mentioned	correct	ok	not_mentioned	released	unavailable
Opus 5.5	imcs21	test	10681757	symptom_229	10681757	0.016272	1.6615633750334382	not_mentioned		not_mentioned	correct	ok	not_mentioned	released	unavailable
Opus 5.5	imcs21	test	10681757	symptom_230	10681757	0.016272	1.6615633750334382	not_mentioned		not_mentioned	correct	ok	not_mentioned	released	unavailable
Opus 5.5	imcs21	test	10681757	symptom_231	10681757	0.016272	1.6615633750334382	not_mentioned		not_mentioned	correct	ok	not_mentioned	released	unavailable
Opus 5.5	imcs21	test	10681757	symptom_232	10681757	0.016272	1.6615633750334382	not_mentioned		not_mentioned	correct	ok	not_mentioned	released	unavailable
Opus 5.5	imcs21	test	10681757	symptom_233	10681757	0.016272	1.6615633750334382	not_mentioned		not_mentioned	correct	ok	not_mentioned	released	unavailable
Opus 5.5	imcs21	test	10681757	symptom_234	10681757	0.016272	1.6615633750334382	not_mentioned		not_mentioned	correct	ok	not_mentioned	released	unavailable
Opus 5.5	imcs21	test	10681757	symptom_235	10681757	0.016272	1.6615633750334382	not_mentioned		not_mentioned	correct	ok	not_mentioned	released	unavailable
Opus 5.5	imcs21	test	10681757	symptom_236	10681757	0.016272	1.6615633750334382	not_mentioned		not_mentioned	correct	ok	not_mentioned	released	unavailable
Opus 5.5	imcs21	test	10681757	symptom_237	10681757	0.016272	1.6615633750334382	not_mentioned		not_mentioned	correct	ok	not_mentioned	released	unavailable
Opus 5.5	imcs21	test	10681757	symptom_238	10681757	0.016272	1.6615633750334382	not_mentioned		not_mentioned	correct	ok	not_mentioned	released	unavailable
Opus 5.5	imcs21	test	10681757	symptom_239	10681757	0.016272	1.6615633750334382	not_mentioned		not_mentioned	correct	ok	not_mentioned	released	unavailable
Opus 5.5	imcs21	test	10681757	symptom_240	10681757	0.016272	1.6615633750334382	not_mentioned		not_mentioned	correct	ok	not_mentioned	released	unavailable
Opus 5.5	imcs21	test	10681757	symptom_241	10681757	0.016272	1.6615633750334382	not_mentioned		not_mentioned	correct	ok	not_mentioned	released	unavailable
Opus 5.5	imcs21	test	10681757	symptom_242	10681757	0.016272	1.6615633750334382	not_mentioned		not_mentioned	correct	ok	not_mentioned	released	unavailable
Opus 5.5	imcs21	test	10681757	symptom_243	10681757	0.016272	1.6615633750334382	not_mentioned		not_mentioned	correct	ok	not_mentioned	released	unavailable
Opus 5.5	imcs21	test	10681757	symptom_244	10681757	0.016272	1.6615633750334382	not_mentioned		not_mentioned	correct	ok	not_mentioned	released	unavailable
Opus 5.5	imcs21	test	10681757	symptom_245	10681757	0.016272	1.6615633750334382	not_mentioned		not_mentioned	correct	ok	not_mentioned	released	unavailable
Opus 5.5	imcs21	test	10681757	symptom_246	10681757	0.016272	1.6615633750334382	not_mentioned		not_mentioned	correct	ok	not_mentioned	released	unavailable
Opus 5.5	imcs21	test	10681757	symptom_247	10681757	0.016272	1.6615633750334382	not_mentioned		not_mentioned	correct	ok	not_mentioned	released	unavailable
Opus 5.5	imcs21	test	10681757	symptom_248	10681757	0.016272	1.6615633750334382	not_mentioned		not_mentioned	correct	ok	not_mentioned	released	unavailable
Opus 5.5	imcs21	test	10681757	symptom_249	10681757	0.016272	1.6615633750334382	not_mentioned		not_mentioned	correct	ok	not_mentioned	released	unavailable
Opus 5.5	imcs21	test	10681757	symptom_250	10681757	0.016272	1.6615633750334382	not_mentioned		not_mentioned	correct	ok	not_mentioned	released	unavailable
Opus 5.5	imcs21	test	10681757	symptom_251	10681757	0.016272	1.6615633750334382	not_mentioned		not_mentioned	correct	ok	not_mentioned	released	unavailable
Opus 5.5	imcs21	test	10681757	symptom_252	10681757	0.016272	1.6615633750334382	not_mentioned		not_mentioned	correct	ok	not_mentioned	released	unavailable
Opus 5.5	imcs21	test	10681757	symptom_253	10681757	0.016272	1.6615633750334382	not_mentioned		not_mentioned	correct	ok	not_mentioned	released	unavailable
Opus 5.5	imcs21	test	10681757	symptom_254	10681757	0.016272	1.6615633750334382	not_mentioned		not_mentioned	correct	ok	not_mentioned	released	unavailable
Opus 5.5	imcs21	test	10681757	symptom_255	10681757	0.016272	1.6615633750334382	not_mentioned		not_mentioned	correct	ok	not_mentioned	released	unavailable
Opus 5.5	imcs21	test	10681757	symptom_256	10681757	0.016272	1.6615633750334382	not_mentioned		not_mentioned	correct	ok	not_mentioned	released	unavailable
Opus 5.5	imcs21	test	10681757	symptom_257	10681757	0.016272	1.6615633750334382	not_mentioned		not_mentioned	correct	ok	not_mentioned	released	unavailable
Opus 5.5	imcs21	test	10681757	symptom_258	10681757	0.016272	1.6615633750334382	not_mentioned		not_mentioned	correct	ok	not_mentioned	released	unavailable
Opus 5.5	imcs21	test	10681757	symptom_259	10681757	0.016272	1.6615633750334382	not_mentioned		not_mentioned	correct	ok	not_mentioned	released	unavailable
Opus 5.5	imcs21	test	10681757	symptom_260	10681757	0.016272	1.6615633750334382	not_mentioned		not_mentioned	correct	ok	not_mentioned	released	unavailable
Opus 5.5	imcs21	test	10681757	symptom_261	10681757	0.016272	1.6615633750334382	not_mentioned		not_mentioned	correct	ok	not_mentioned	released	unavailable
Opus 5.5	imcs21	test	10681757	symptom_262	10681757	0.016272	1.6615633750334382	not_mentioned		not_mentioned	correct	ok	not_mentioned	released	unavailable
Opus 5.5	imcs21	test	10681757	symptom_263	10681757	0.016272	1.6615633750334382	not_mentioned		not_mentioned	correct	ok	not_mentioned	released	unavailable
Opus 5.5	imcs21	test	10681757	symptom_264	10681757	0.016272	1.6615633750334382	not_mentioned		not_mentioned	correct	ok	not_mentioned	released	unavailable
Opus 5.5	imcs21	test	10681757	symptom_265	10681757	0.016272	1.6615633750334382	not_mentioned		not_mentioned	correct	ok	not_mentioned	released	unavailable
Opus 5.5	imcs21	test	10681757	symptom_266	10681757	0.016272	1.6615633750334382	not_mentioned		not_mentioned	correct	ok	not_mentioned	released	unavailable
Opus 5.5	imcs21	test	10681757	symptom_267	10681757	0.016272	1.6615633750334382	not_mentioned		not_mentioned	correct	ok	not_mentioned	released	unavailable
Opus 5.5	imcs21	test	10681757	symptom_268	10681757	0.016272	1.6615633750334382	not_mentioned		not_mentioned	correct	ok	not_mentioned	released	unavailable
Opus 5.5	imcs21	test	10681757	symptom_269	10681757	0.016272	1.6615633750334382	not_mentioned		not_mentioned	correct	ok	not_mentioned	released	unavailable
Opus 5.5	imcs21	test	10681757	symptom_270	10681757	0.016272	1.6615633750334382	not_mentioned		not_mentioned	correct	ok	not_mentioned	released	unavailable
Opus 5.5	imcs21	test	10681757	symptom_271	10681757	0.016272	1.6615633750334382	not_mentioned		not_mentioned	correct	ok	not_mentioned	released	unavailable
Opus 5.5	imcs21	test	10681757	symptom_272	10681757	0.016272	1.6615633750334382	not_mentioned		not_mentioned	correct	ok	not_mentioned	released	unavailable
Opus 5.5	imcs21	test	10681757	symptom_273	10681757	0.016272	1.6615633750334382	not_mentioned		not_mentioned	correct	ok	not_mentioned	released	unavailable
Opus 5.5	imcs21	test	10681757	symptom_274	10681757	0.016272	1.6615633750334382	not_mentioned		not_mentioned	correct	ok	not_mentioned	released	unavailable
Opus 5.5	imcs21	test	10681757	symptom_275	10681757	0.016272	1.6615633750334382	not_mentioned		not_mentioned	correct	ok	not_mentioned	released	unavailable
Opus 5.5	imcs21	test	10681757	symptom_276	10681757	0.016272	1.6615633750334382	not_mentioned		not_mentioned	correct	ok	not_mentioned	released	unavailable
Opus 5.5	imcs21	test	10681757	symptom_277	10681757	0.016272	1.6615633750334382	not_mentioned		not_mentioned	correct	ok	not_mentioned	released	unavailable
Opus 5.5	imcs21	test	10681757	symptom_278	10681757	0.016272	1.6615633750334382	not_mentioned		not_mentioned	correct	ok	not_mentioned	released	unavailable
Opus 5.5	imcs21	test	10681757	symptom_279	10681757	0.016272	1.6615633750334382	not_mentioned		not_mentioned	correct	ok	not_mentioned	released	unavailable
Opus 5.5	imcs21	test	10681757	symptom_280	10681757	0.016272	1.6615633750334382	not_mentioned		not_mentioned	correct	ok	not_mentioned	released	unavailable
Opus 5.5	imcs21	test	10681757	symptom_281	10681757	0.016272	1.6615633750334382	not_mentioned		not_mentioned	correct	ok	not_mentioned	released	unavailable
Opus 5.5	imcs21	test	10681757	symptom_282	10681757	0.016272	1.6615633750334382	not_mentioned		not_mentioned	correct	ok	not_mentioned	released	unavailable
Opus 5.5	imcs21	test	10681757	symptom_283	10681757	0.016272	1.6615633750334382	not_mentioned		not_mentioned	correct	ok	not_mentioned	released	unavailable
Opus 5.5	imcs21	test	10681757	symptom_284	10681757	0.016272	1.6615633750334382	not_mentioned		not_mentioned	correct	ok	not_mentioned	released	unavailable
Opus 5.5	imcs21	test	10681757	symptom_285	10681757	0.016272	1.6615633750334382	not_mentioned		not_mentioned	correct	ok	not_mentioned	released	unavailable
Opus 5.5	imcs21	test	10681757	symptom_286	10681757	0.016272	1.6615633750334382	not_mentioned		not_mentioned	correct	ok	not_mentioned	released	unavailable
Opus 5.5	imcs21	test	10681757	symptom_287	10681757	0.016272	1.6615633750334382	not_mentioned		not_mentioned	correct	ok	not_mentioned	released	unavailable
Opus 5.5	imcs21	test	10681757	symptom_288	10681757	0.016272	1.6615633750334382	not_mentioned		not_mentioned	correct	ok	not_mentioned	released	unavailable
Opus 5.5	imcs21	test	10681757	symptom_289	10681757	0.016272	1.6615633750334382	not_mentioned		not_mentioned	correct	ok	not_mentioned	released	unavailable
Opus 5.5	imcs21	test	10681757	symptom_290	10681757	0.016272	1.6615633750334382	not_mentioned		not_mentioned	correct	ok	not_mentioned	released	unavailable
Opus 5.5	imcs21	test	10681757	symptom_291	10681757	0.016272	1.6615633750334382	not_mentioned		not_mentioned	correct	ok	not_mentioned	released	unavailable
Opus 5.5	imcs21	test	10681757	symptom_292	10681757	0.016272	1.6615633750334382	not_mentioned		not_mentioned	correct	ok	not_mentioned	released	unavailable
Opus 5.5	imcs21	test	10681757	symptom_293	10681757	0.016272	1.6615633750334382	not_mentioned		not_mentioned	correct	ok	not_mentioned	released	unavailable
Opus 5.5	imcs21	test	10681757	symptom_294	10681757	0.016272	1.6615633750334382	not_mentioned		not_mentioned	correct	ok	not_mentioned	released	unavailable
Opus 5.5	imcs21	test	10681757	symptom_295	10681757	0.016272	1.6615633750334382	not_mentioned		not_mentioned	correct	ok	not_mentioned	released	unavailable
Opus 5.5	imcs21	test	10681757	symptom_296	10681757	0.016272	1.6615633750334382	not_mentioned		not_mentioned	correct	ok	not_mentioned	released	unavailable
Opus 5.5	imcs21	test	10681757	symptom_297	10681757	0.016272	1.6615633750334382	not_mentioned		not_mentioned	correct	ok	not_mentioned	released	unavailable
Opus 5.5	imcs21	test	10681757	symptom_298	10681757	0.016272	1.6615633750334382	not_mentioned		not_mentioned	correct	ok	not_mentioned	released	unavailable
Opus 5.5	imcs21	test	10681757	symptom_299	10681757	0.016272	1.6615633750334382	not_mentioned		not_mentioned	correct	ok	not_mentioned	released	unavailable
Opus 5.5	imcs21	test	10681757	symptom_300	10681757	0.016272	1.6615633750334382	not_mentioned		not_mentioned	correct	ok	not_mentioned	released	unavailable
Opus 5.5	imcs21	test	10681757	symptom_301	10681757	0.016272	1.6615633750334382	not_mentioned		not_mentioned	correct	ok	not_mentioned	released	unavailable
Opus 5.5	imcs21	test	10681757	symptom_302	10681757	0.016272	1.6615633750334382	not_mentioned		not_mentioned	correct	ok	not_mentioned	released	unavailable
Opus 5.5	imcs21	test	10681757	symptom_303	10681757	0.016272	1.6615633750334382	not_mentioned		not_mentioned	correct	ok	not_mentioned	released	unavailable
Opus 5.5	imcs21	test	10681757	symptom_304	10681757	0.016272	1.6615633750334382	not_mentioned		not_mentioned	correct	ok	not_mentioned	released	unavailable
Opus 5.5	imcs21	test	10681757	symptom_305	10681757	0.016272	1.6615633750334382	not_mentioned		not_mentioned	correct	ok	not_mentioned	released	unavailable
Opus 5.5	imcs21	test	10681757	symptom_306	10681757	0.016272	1.6615633750334382	not_mentioned		not_mentioned	correct	ok	not_mentioned	released	unavailable
Opus 5.5	imcs21	test	10681757	symptom_307	10681757	0.016272	1.6615633750334382	uncertain	0.45	not_mentioned	incorrect	ok	not_mentioned	released	reported_percentage
Opus 5.5	imcs21	test	10681757	symptom_308	10681757	0.016272	1.6615633750334382	not_mentioned		not_mentioned	correct	ok	not_mentioned	released	unavailable
Opus 5.5	imcs21	test	10681757	symptom_309	10681757	0.016272	1.6615633750334382	not_mentioned		not_mentioned	correct	ok	not_mentioned	released	unavailable
Opus 5.5	imcs21	test	10681757	symptom_310	10681757	0.016272	1.6615633750334382	not_mentioned		not_mentioned	correct	ok	not_mentioned	released	unavailable
Opus 5.5	imcs21	test	10681757	symptom_311	10681757	0.016272	1.6615633750334382	not_mentioned		not_mentioned	correct	ok	not_mentioned	released	unavailable
Opus 5.5	imcs21	test	10681757	symptom_312	10681757	0.016272	1.6615633750334382	not_mentioned		not_mentioned	correct	ok	not_mentioned	released	unavailable
Opus 5.5	imcs21	test	10681757	symptom_313	10681757	0.016272	1.6615633750334382	not_mentioned		not_mentioned	correct	ok	not_mentioned	released	unavailable
Opus 5.5	imcs21	test	10681757	symptom_314	10681757	0.016272	1.6615633750334382	not_mentioned		not_mentioned	correct	ok	not_mentioned	released	unavailable
Opus 5.5	imcs21	test	10681757	symptom_315	10681757	0.016272	1.6615633750334382	not_mentioned		not_mentioned	correct	ok	not_mentioned	released	unavailable
Opus 5.5	imcs21	test	10681757	symptom_316	10681757	0.016272	1.6615633750334382	not_mentioned		not_mentioned	correct	ok	not_mentioned	released	unavailable
Opus 5.5	imcs21	test	10681757	symptom_317	10681757	0.016272	1.6615633750334382	not_mentioned		not_mentioned	correct	ok	not_mentioned	released	unavailable
Opus 5.5	imcs21	test	10681757	symptom_318	10681757	0.016272	1.6615633750334382	not_mentioned		not_mentioned	correct	ok	not_mentioned	released	unavailable
Opus 5.5	imcs21	test	10681757	symptom_319	10681757	0.016272	1.6615633750334382	not_mentioned		not_mentioned	correct	ok	not_mentioned	released	unavailable
Opus 5.5	imcs21	test	10681757	symptom_320	10681757	0.016272	1.6615633750334382	not_mentioned		not_mentioned	correct	ok	not_mentioned	released	unavailable
Opus 5.5	imcs21	test	10681757	symptom_321	10681757	0.016272	1.6615633750334382	not_mentioned		not_mentioned	correct	ok	not_mentioned	released	unavailable
Opus 5.5	imcs21	test	10681757	symptom_322	10681757	0.016272	1.6615633750334382	not_mentioned		not_mentioned	correct	ok	not_mentioned	released	unavailable
Opus 5.5	imcs21	test	10681757	symptom_323	10681757	0.016272	1.6615633750334382	not_mentioned		not_mentioned	correct	ok	not_mentioned	released	unavailable
Opus 5.5	imcs21	test	10681757	symptom_324	10681757	0.016272	1.6615633750334382	not_mentioned		not_mentioned	correct	ok	not_mentioned	released	unavailable
Opus 5.5	imcs21	test	10681757	symptom_325	10681757	0.016272	1.6615633750334382	not_mentioned		not_mentioned	correct	ok	not_mentioned	released	unavailable
Opus 5.5	imcs21	test	10681757	symptom_326	10681757	0.016272	1.6615633750334382	not_mentioned		not_mentioned	correct	ok	not_mentioned	released	unavailable
Opus 5.5	imcs21	test	10681757	symptom_327	10681757	0.016272	1.6615633750334382	not_mentioned		not_mentioned	correct	ok	not_mentioned	released	unavailable
Opus 5.5	imcs21	test	10681757	symptom_328	10681757	0.016272	1.6615633750334382	not_mentioned		not_mentioned	correct	ok	not_mentioned	released	unavailable
Opus 5.5	imcs21	test	10681757	symptom_329	10681757	0.016272	1.6615633750334382	not_mentioned		not_mentioned	correct	ok	not_mentioned	released	unavailable
Opus 5.5	imcs21	test	10681757	symptom_330	10681757	0.016272	1.6615633750334382	not_mentioned		not_mentioned	correct	ok	not_mentioned	released	unavailable
Opus 5.5	imcs21	test	10682460	symptom_000	10682460	0.02012	3.852897916920483	not_mentioned		not_mentioned	correct	ok	not_mentioned	released	unavailable
Opus 5.5	imcs21	test	10682460	symptom_001	10682460	0.02012	3.852897916920483	positive	0.97	positive	correct	ok	positive	released	reported_percentage
Opus 5.5	imcs21	test	10682460	symptom_002	10682460	0.02012	3.852897916920483	uncertain	0.6	positive	incorrect	ok	positive	released	reported_percentage
Opus 5.5	imcs21	test	10682460	symptom_003	10682460	0.02012	3.852897916920483	not_mentioned		not_mentioned	correct	ok	not_mentioned	released	unavailable
Opus 5.5	imcs21	test	10682460	symptom_004	10682460	0.02012	3.852897916920483	not_mentioned		not_mentioned	correct	ok	not_mentioned	released	unavailable
Opus 5.5	imcs21	test	10682460	symptom_005	10682460	0.02012	3.852897916920483	not_mentioned		not_mentioned	correct	ok	not_mentioned	released	unavailable
Opus 5.5	imcs21	test	10682460	symptom_006	10682460	0.02012	3.852897916920483	not_mentioned		not_mentioned	correct	ok	not_mentioned	released	unavailable
Opus 5.5	imcs21	test	10682460	symptom_007	10682460	0.02012	3.852897916920483	positive	0.8	positive	correct	ok	positive	released	reported_percentage
Opus 5.5	imcs21	test	10682460	symptom_008	10682460	0.02012	3.852897916920483	not_mentioned		not_mentioned	correct	ok	not_mentioned	released	unavailable
Opus 5.5	imcs21	test	10682460	symptom_009	10682460	0.02012	3.852897916920483	not_mentioned		not_mentioned	correct	ok	not_mentioned	released	unavailable
Opus 5.5	imcs21	test	10682460	symptom_010	10682460	0.02012	3.852897916920483	not_mentioned		not_mentioned	correct	ok	not_mentioned	released	unavailable
Opus 5.5	imcs21	test	10682460	symptom_011	10682460	0.02012	3.852897916920483	not_mentioned		not_mentioned	correct	ok	not_mentioned	released	unavailable
Opus 5.5	imcs21	test	10682460	symptom_012	10682460	0.02012	3.852897916920483	not_mentioned		not_mentioned	correct	ok	not_mentioned	released	unavailable
Opus 5.5	imcs21	test	10682460	symptom_013	10682460	0.02012	3.852897916920483	not_mentioned		not_mentioned	correct	ok	not_mentioned	released	unavailable
Opus 5.5	imcs21	test	10682460	symptom_014	10682460	0.02012	3.852897916920483	not_mentioned		not_mentioned	correct	ok	not_mentioned	released	unavailable
Opus 5.5	imcs21	test	10682460	symptom_015	10682460	0.02012	3.852897916920483	not_mentioned		not_mentioned	correct	ok	not_mentioned	released	unavailable
Opus 5.5	imcs21	test	10682460	symptom_016	10682460	0.02012	3.852897916920483	not_mentioned		not_mentioned	correct	ok	not_mentioned	released	unavailable
Opus 5.5	imcs21	test	10682460	symptom_017	10682460	0.02012	3.852897916920483	not_mentioned		not_mentioned	correct	ok	not_mentioned	released	unavailable
Opus 5.5	imcs21	test	10682460	symptom_018	10682460	0.02012	3.852897916920483	not_mentioned		not_mentioned	correct	ok	not_mentioned	released	unavailable
Opus 5.5	imcs21	test	10682460	symptom_019	10682460	0.02012	3.852897916920483	not_mentioned		not_mentioned	correct	ok	not_mentioned	released	unavailable
Opus 5.5	imcs21	test	10682460	symptom_020	10682460	0.02012	3.852897916920483	not_mentioned		not_mentioned	correct	ok	not_mentioned	released	unavailable
Opus 5.5	imcs21	test	10682460	symptom_021	10682460	0.02012	3.852897916920483	positive	0.55	not_mentioned	incorrect	ok	not_mentioned	released	reported_percentage
Opus 5.5	imcs21	test	10682460	symptom_022	10682460	0.02012	3.852897916920483	not_mentioned		not_mentioned	correct	ok	not_mentioned	released	unavailable
Opus 5.5	imcs21	test	10682460	symptom_023	10682460	0.02012	3.852897916920483	not_mentioned		not_mentioned	correct	ok	not_mentioned	released	unavailable
Opus 5.5	imcs21	test	10682460	symptom_024	10682460	0.02012	3.852897916920483	not_mentioned		not_mentioned	correct	ok	not_mentioned	released	unavailable
Opus 5.5	imcs21	test	10682460	symptom_025	10682460	0.02012	3.852897916920483	not_mentioned		not_mentioned	correct	ok	not_mentioned	released	unavailable
Opus 5.5	imcs21	test	10682460	symptom_026	10682460	0.02012	3.852897916920483	not_mentioned		not_mentioned	correct	ok	not_mentioned	released	unavailable
Opus 5.5	imcs21	test	10682460	symptom_027	10682460	0.02012	3.852897916920483	not_mentioned		not_mentioned	correct	ok	not_mentioned	released	unavailable
Opus 5.5	imcs21	test	10682460	symptom_028	10682460	0.02012	3.852897916920483	not_mentioned		not_mentioned	correct	ok	not_mentioned	released	unavailable
Opus 5.5	imcs21	test	10682460	symptom_029	10682460	0.02012	3.852897916920483	not_mentioned		not_mentioned	correct	ok	not_mentioned	released	unavailable
Opus 5.5	imcs21	test	10682460	symptom_030	10682460	0.02012	3.852897916920483	not_mentioned		not_mentioned	correct	ok	not_mentioned	released	unavailable
Opus 5.5	imcs21	test	10682460	symptom_031	10682460	0.02012	3.852897916920483	not_mentioned		not_mentioned	correct	ok	not_mentioned	released	unavailable
Opus 5.5	imcs21	test	10682460	symptom_032	10682460	0.02012	3.852897916920483	not_mentioned		not_mentioned	correct	ok	not_mentioned	released	unavailable
Opus 5.5	imcs21	test	10682460	symptom_033	10682460	0.02012	3.852897916920483	not_mentioned		not_mentioned	correct	ok	not_mentioned	released	unavailable
Opus 5.5	imcs21	test	10682460	symptom_034	10682460	0.02012	3.852897916920483	not_mentioned		not_mentioned	correct	ok	not_mentioned	released	unavailable
Opus 5.5	imcs21	test	10682460	symptom_035	10682460	0.02012	3.852897916920483	not_mentioned		not_mentioned	correct	ok	not_mentioned	released	unavailable
Opus 5.5	imcs21	test	10682460	symptom_036	10682460	0.02012	3.852897916920483	not_mentioned		not_mentioned	correct	ok	not_mentioned	released	unavailable
Opus 5.5	imcs21	test	10682460	symptom_037	10682460	0.02012	3.852897916920483	not_mentioned		not_mentioned	correct	ok	not_mentioned	released	unavailable
Opus 5.5	imcs21	test	10682460	symptom_038	10682460	0.02012	3.852897916920483	not_mentioned		not_mentioned	correct	ok	not_mentioned	released	unavailable
Opus 5.5	imcs21	test	10682460	symptom_039	10682460	0.02012	3.852897916920483	not_mentioned		not_mentioned	correct	ok	not_mentioned	released	unavailable
Opus 5.5	imcs21	test	10682460	symptom_040	10682460	0.02012	3.852897916920483	not_mentioned		not_mentioned	correct	ok	not_mentioned	released	unavailable
Opus 5.5	imcs21	test	10682460	symptom_041	10682460	0.02012	3.852897916920483	not_mentioned		not_mentioned	correct	ok	not_mentioned	released	unavailable
Opus 5.5	imcs21	test	10682460	symptom_042	10682460	0.02012	3.852897916920483	not_mentioned		not_mentioned	correct	ok	not_mentioned	released	unavailable
Opus 5.5	imcs21	test	10682460	symptom_043	10682460	0.02012	3.852897916920483	not_mentioned		not_mentioned	correct	ok	not_mentioned	released	unavailable
Opus 5.5	imcs21	test	10682460	symptom_044	10682460	0.02012	3.852897916920483	not_mentioned		not_mentioned	correct	ok	not_mentioned	released	unavailable
Opus 5.5	imcs21	test	10682460	symptom_045	10682460	0.02012	3.852897916920483	not_mentioned		not_mentioned	correct	ok	not_mentioned	released	unavailable
Opus 5.5	imcs21	test	10682460	symptom_046	10682460	0.02012	3.852897916920483	not_mentioned		not_mentioned	correct	ok	not_mentioned	released	unavailable
Opus 5.5	imcs21	test	10682460	symptom_047	10682460	0.02012	3.852897916920483	not_mentioned		not_mentioned	correct	ok	not_mentioned	released	unavailable
Opus 5.5	imcs21	test	10682460	symptom_048	10682460	0.02012	3.852897916920483	not_mentioned		not_mentioned	correct	ok	not_mentioned	released	unavailable
Opus 5.5	imcs21	test	10682460	symptom_049	10682460	0.02012	3.852897916920483	not_mentioned		not_mentioned	correct	ok	not_mentioned	released	unavailable
Opus 5.5	imcs21	test	10682460	symptom_050	10682460	0.02012	3.852897916920483	not_mentioned		not_mentioned	correct	ok	not_mentioned	released	unavailable
Opus 5.5	imcs21	test	10682460	symptom_051	10682460	0.02012	3.852897916920483	not_mentioned		not_mentioned	correct	ok	not_mentioned	released	unavailable
Opus 5.5	imcs21	test	10682460	symptom_052	10682460	0.02012	3.852897916920483	not_mentioned		not_mentioned	correct	ok	not_mentioned	released	unavailable
Opus 5.5	imcs21	test	10682460	symptom_053	10682460	0.02012	3.852897916920483	not_mentioned		not_mentioned	correct	ok	not_mentioned	released	unavailable
Opus 5.5	imcs21	test	10682460	symptom_054	10682460	0.02012	3.852897916920483	not_mentioned		not_mentioned	correct	ok	not_mentioned	released	unavailable
Opus 5.5	imcs21	test	10682460	symptom_055	10682460	0.02012	3.852897916920483	not_mentioned		not_mentioned	correct	ok	not_mentioned	released	unavailable
Opus 5.5	imcs21	test	10682460	symptom_056	10682460	0.02012	3.852897916920483	not_mentioned		not_mentioned	correct	ok	not_mentioned	released	unavailable
Opus 5.5	imcs21	test	10682460	symptom_057	10682460	0.02012	3.852897916920483	not_mentioned		not_mentioned	correct	ok	not_mentioned	released	unavailable
Opus 5.5	imcs21	test	10682460	symptom_058	10682460	0.02012	3.852897916920483	not_mentioned		not_mentioned	correct	ok	not_mentioned	released	unavailable
Opus 5.5	imcs21	test	10682460	symptom_059	10682460	0.02012	3.852897916920483	not_mentioned		not_mentioned	correct	ok	not_mentioned	released	unavailable
Opus 5.5	imcs21	test	10682460	symptom_060	10682460	0.02012	3.852897916920483	not_mentioned		not_mentioned	correct	ok	not_mentioned	released	unavailable
Opus 5.5	imcs21	test	10682460	symptom_061	10682460	0.02012	3.852897916920483	not_mentioned		not_mentioned	correct	ok	not_mentioned	released	unavailable
Opus 5.5	imcs21	test	10682460	symptom_062	10682460	0.02012	3.852897916920483	not_mentioned		not_mentioned	correct	ok	not_mentioned	released	unavailable
Opus 5.5	imcs21	test	10682460	symptom_063	10682460	0.02012	3.852897916920483	not_mentioned		not_mentioned	correct	ok	not_mentioned	released	unavailable
Opus 5.5	imcs21	test	10682460	symptom_064	10682460	0.02012	3.852897916920483	not_mentioned		not_mentioned	correct	ok	not_mentioned	released	unavailable
Opus 5.5	imcs21	test	10682460	symptom_065	10682460	0.02012	3.852897916920483	not_mentioned		not_mentioned	correct	ok	not_mentioned	released	unavailable
Opus 5.5	imcs21	test	10682460	symptom_066	10682460	0.02012	3.852897916920483	not_mentioned		not_mentioned	correct	ok	not_mentioned	released	unavailable
Opus 5.5	imcs21	test	10682460	symptom_067	10682460	0.02012	3.852897916920483	not_mentioned		not_mentioned	correct	ok	not_mentioned	released	unavailable
Opus 5.5	imcs21	test	10682460	symptom_068	10682460	0.02012	3.852897916920483	not_mentioned		not_mentioned	correct	ok	not_mentioned	released	unavailable
Opus 5.5	imcs21	test	10682460	symptom_069	10682460	0.02012	3.852897916920483	not_mentioned		not_mentioned	correct	ok	not_mentioned	released	unavailable
Opus 5.5	imcs21	test	10682460	symptom_070	10682460	0.02012	3.852897916920483	not_mentioned		not_mentioned	correct	ok	not_mentioned	released	unavailable
Opus 5.5	imcs21	test	10682460	symptom_071	10682460	0.02012	3.852897916920483	not_mentioned		not_mentioned	correct	ok	not_mentioned	released	unavailable
Opus 5.5	imcs21	test	10682460	symptom_072	10682460	0.02012	3.852897916920483	not_mentioned		not_mentioned	correct	ok	not_mentioned	released	unavailable
Opus 5.5	imcs21	test	10682460	symptom_073	10682460	0.02012	3.852897916920483	not_mentioned		not_mentioned	correct	ok	not_mentioned	released	unavailable
Opus 5.5	imcs21	test	10682460	symptom_074	10682460	0.02012	3.852897916920483	not_mentioned		not_mentioned	correct	ok	not_mentioned	released	unavailable
Opus 5.5	imcs21	test	10682460	symptom_075	10682460	0.02012	3.852897916920483	not_mentioned		not_mentioned	correct	ok	not_mentioned	released	unavailable
Opus 5.5	imcs21	test	10682460	symptom_076	10682460	0.02012	3.852897916920483	not_mentioned		not_mentioned	correct	ok	not_mentioned	released	unavailable
Opus 5.5	imcs21	test	10682460	symptom_077	10682460	0.02012	3.852897916920483	not_mentioned		not_mentioned	correct	ok	not_mentioned	released	unavailable
Opus 5.5	imcs21	test	10682460	symptom_078	10682460	0.02012	3.852897916920483	not_mentioned		not_mentioned	correct	ok	not_mentioned	released	unavailable
Opus 5.5	imcs21	test	10682460	symptom_079	10682460	0.02012	3.852897916920483	not_mentioned		not_mentioned	correct	ok	not_mentioned	released	unavailable
Opus 5.5	imcs21	test	10682460	symptom_080	10682460	0.02012	3.852897916920483	not_mentioned		not_mentioned	correct	ok	not_mentioned	released	unavailable
Opus 5.5	imcs21	test	10682460	symptom_081	10682460	0.02012	3.852897916920483	not_mentioned		not_mentioned	correct	ok	not_mentioned	released	unavailable
Opus 5.5	imcs21	test	10682460	symptom_082	10682460	0.02012	3.852897916920483	not_mentioned		not_mentioned	correct	ok	not_mentioned	released	unavailable
Opus 5.5	imcs21	test	10682460	symptom_083	10682460	0.02012	3.852897916920483	not_mentioned		not_mentioned	correct	ok	not_mentioned	released	unavailable
Opus 5.5	imcs21	test	10682460	symptom_084	10682460	0.02012	3.852897916920483	not_mentioned		not_mentioned	correct	ok	not_mentioned	released	unavailable
Opus 5.5	imcs21	test	10682460	symptom_085	10682460	0.02012	3.852897916920483	not_mentioned		not_mentioned	correct	ok	not_mentioned	released	unavailable
Opus 5.5	imcs21	test	10682460	symptom_086	10682460	0.02012	3.852897916920483	not_mentioned		not_mentioned	correct	ok	not_mentioned	released	unavailable
Opus 5.5	imcs21	test	10682460	symptom_087	10682460	0.02012	3.852897916920483	not_mentioned		not_mentioned	correct	ok	not_mentioned	released	unavailable
Opus 5.5	imcs21	test	10682460	symptom_088	10682460	0.02012	3.852897916920483	not_mentioned		not_mentioned	correct	ok	not_mentioned	released	unavailable
Opus 5.5	imcs21	test	10682460	symptom_089	10682460	0.02012	3.852897916920483	not_mentioned		not_mentioned	correct	ok	not_mentioned	released	unavailable
Opus 5.5	imcs21	test	10682460	symptom_090	10682460	0.02012	3.852897916920483	not_mentioned		not_mentioned	correct	ok	not_mentioned	released	unavailable
Opus 5.5	imcs21	test	10682460	symptom_091	10682460	0.02012	3.852897916920483	not_mentioned		not_mentioned	correct	ok	not_mentioned	released	unavailable
Opus 5.5	imcs21	test	10682460	symptom_092	10682460	0.02012	3.852897916920483	not_mentioned		not_mentioned	correct	ok	not_mentioned	released	unavailable
Opus 5.5	imcs21	test	10682460	symptom_093	10682460	0.02012	3.852897916920483	not_mentioned		not_mentioned	correct	ok	not_mentioned	released	unavailable
Opus 5.5	imcs21	test	10682460	symptom_094	10682460	0.02012	3.852897916920483	not_mentioned		not_mentioned	correct	ok	not_mentioned	released	unavailable
Opus 5.5	imcs21	test	10682460	symptom_095	10682460	0.02012	3.852897916920483	not_mentioned		not_mentioned	correct	ok	not_mentioned	released	unavailable
Opus 5.5	imcs21	test	10682460	symptom_096	10682460	0.02012	3.852897916920483	not_mentioned		not_mentioned	correct	ok	not_mentioned	released	unavailable
Opus 5.5	imcs21	test	10682460	symptom_097	10682460	0.02012	3.852897916920483	not_mentioned		not_mentioned	correct	ok	not_mentioned	released	unavailable
Opus 5.5	imcs21	test	10682460	symptom_098	10682460	0.02012	3.852897916920483	not_mentioned		not_mentioned	correct	ok	not_mentioned	released	unavailable
Opus 5.5	imcs21	test	10682460	symptom_099	10682460	0.02012	3.852897916920483	not_mentioned		not_mentioned	correct	ok	not_mentioned	released	unavailable
Opus 5.5	imcs21	test	10682460	symptom_100	10682460	0.02012	3.852897916920483	not_mentioned		not_mentioned	correct	ok	not_mentioned	released	unavailable
Opus 5.5	imcs21	test	10682460	symptom_101	10682460	0.02012	3.852897916920483	not_mentioned		not_mentioned	correct	ok	not_mentioned	released	unavailable
Opus 5.5	imcs21	test	10682460	symptom_102	10682460	0.02012	3.852897916920483	not_mentioned		not_mentioned	correct	ok	not_mentioned	released	unavailable
Opus 5.5	imcs21	test	10682460	symptom_103	10682460	0.02012	3.852897916920483	not_mentioned		not_mentioned	correct	ok	not_mentioned	released	unavailable
Opus 5.5	imcs21	test	10682460	symptom_104	10682460	0.02012	3.852897916920483	not_mentioned		not_mentioned	correct	ok	not_mentioned	released	unavailable
Opus 5.5	imcs21	test	10682460	symptom_105	10682460	0.02012	3.852897916920483	not_mentioned		not_mentioned	correct	ok	not_mentioned	released	unavailable
Opus 5.5	imcs21	test	10682460	symptom_106	10682460	0.02012	3.852897916920483	not_mentioned		not_mentioned	correct	ok	not_mentioned	released	unavailable
Opus 5.5	imcs21	test	10682460	symptom_107	10682460	0.02012	3.852897916920483	not_mentioned		not_mentioned	correct	ok	not_mentioned	released	unavailable
Opus 5.5	imcs21	test	10682460	symptom_108	10682460	0.02012	3.852897916920483	not_mentioned		not_mentioned	correct	ok	not_mentioned	released	unavailable
Opus 5.5	imcs21	test	10682460	symptom_109	10682460	0.02012	3.852897916920483	not_mentioned		not_mentioned	correct	ok	not_mentioned	released	unavailable
Opus 5.5	imcs21	test	10682460	symptom_110	10682460	0.02012	3.852897916920483	not_mentioned		not_mentioned	correct	ok	not_mentioned	released	unavailable
Opus 5.5	imcs21	test	10682460	symptom_111	10682460	0.02012	3.852897916920483	not_mentioned		not_mentioned	correct	ok	not_mentioned	released	unavailable
Opus 5.5	imcs21	test	10682460	symptom_112	10682460	0.02012	3.852897916920483	not_mentioned		not_mentioned	correct	ok	not_mentioned	released	unavailable
Opus 5.5	imcs21	test	10682460	symptom_113	10682460	0.02012	3.852897916920483	not_mentioned		not_mentioned	correct	ok	not_mentioned	released	unavailable
Opus 5.5	imcs21	test	10682460	symptom_114	10682460	0.02012	3.852897916920483	not_mentioned		not_mentioned	correct	ok	not_mentioned	released	unavailable
Opus 5.5	imcs21	test	10682460	symptom_115	10682460	0.02012	3.852897916920483	not_mentioned		not_mentioned	correct	ok	not_mentioned	released	unavailable
Opus 5.5	imcs21	test	10682460	symptom_116	10682460	0.02012	3.852897916920483	not_mentioned		not_mentioned	correct	ok	not_mentioned	released	unavailable
Opus 5.5	imcs21	test	10682460	symptom_117	10682460	0.02012	3.852897916920483	not_mentioned		not_mentioned	correct	ok	not_mentioned	released	unavailable
Opus 5.5	imcs21	test	10682460	symptom_118	10682460	0.02012	3.852897916920483	not_mentioned		not_mentioned	correct	ok	not_mentioned	released	unavailable
Opus 5.5	imcs21	test	10682460	symptom_119	10682460	0.02012	3.852897916920483	not_mentioned		not_mentioned	correct	ok	not_mentioned	released	unavailable
Opus 5.5	imcs21	test	10682460	symptom_120	10682460	0.02012	3.852897916920483	not_mentioned		not_mentioned	correct	ok	not_mentioned	released	unavailable
Opus 5.5	imcs21	test	10682460	symptom_121	10682460	0.02012	3.852897916920483	not_mentioned		not_mentioned	correct	ok	not_mentioned	released	unavailable
Opus 5.5	imcs21	test	10682460	symptom_122	10682460	0.02012	3.852897916920483	not_mentioned		not_mentioned	correct	ok	not_mentioned	released	unavailable
Opus 5.5	imcs21	test	10682460	symptom_123	10682460	0.02012	3.852897916920483	not_mentioned		not_mentioned	correct	ok	not_mentioned	released	unavailable
Opus 5.5	imcs21	test	10682460	symptom_124	10682460	0.02012	3.852897916920483	not_mentioned		not_mentioned	correct	ok	not_mentioned	released	unavailable
Opus 5.5	imcs21	test	10682460	symptom_125	10682460	0.02012	3.852897916920483	not_mentioned		not_mentioned	correct	ok	not_mentioned	released	unavailable
Opus 5.5	imcs21	test	10682460	symptom_126	10682460	0.02012	3.852897916920483	not_mentioned		not_mentioned	correct	ok	not_mentioned	released	unavailable
Opus 5.5	imcs21	test	10682460	symptom_127	10682460	0.02012	3.852897916920483	not_mentioned		not_mentioned	correct	ok	not_mentioned	released	unavailable
Opus 5.5	imcs21	test	10682460	symptom_128	10682460	0.02012	3.852897916920483	not_mentioned		not_mentioned	correct	ok	not_mentioned	released	unavailable
Opus 5.5	imcs21	test	10682460	symptom_129	10682460	0.02012	3.852897916920483	not_mentioned		not_mentioned	correct	ok	not_mentioned	released	unavailable
Opus 5.5	imcs21	test	10682460	symptom_130	10682460	0.02012	3.852897916920483	not_mentioned		not_mentioned	correct	ok	not_mentioned	released	unavailable
Opus 5.5	imcs21	test	10682460	symptom_131	10682460	0.02012	3.852897916920483	not_mentioned		not_mentioned	correct	ok	not_mentioned	released	unavailable
Opus 5.5	imcs21	test	10682460	symptom_132	10682460	0.02012	3.852897916920483	not_mentioned		not_mentioned	correct	ok	not_mentioned	released	unavailable
Opus 5.5	imcs21	test	10682460	symptom_133	10682460	0.02012	3.852897916920483	not_mentioned		not_mentioned	correct	ok	not_mentioned	released	unavailable
Opus 5.5	imcs21	test	10682460	symptom_134	10682460	0.02012	3.852897916920483	not_mentioned		not_mentioned	correct	ok	not_mentioned	released	unavailable
Opus 5.5	imcs21	test	10682460	symptom_135	10682460	0.02012	3.852897916920483	not_mentioned		not_mentioned	correct	ok	not_mentioned	released	unavailable
Opus 5.5	imcs21	test	10682460	symptom_136	10682460	0.02012	3.852897916920483	not_mentioned		not_mentioned	correct	ok	not_mentioned	released	unavailable
Opus 5.5	imcs21	test	10682460	symptom_137	10682460	0.02012	3.852897916920483	not_mentioned		not_mentioned	correct	ok	not_mentioned	released	unavailable
Opus 5.5	imcs21	test	10682460	symptom_138	10682460	0.02012	3.852897916920483	not_mentioned		not_mentioned	correct	ok	not_mentioned	released	unavailable
Opus 5.5	imcs21	test	10682460	symptom_139	10682460	0.02012	3.852897916920483	not_mentioned		not_mentioned	correct	ok	not_mentioned	released	unavailable
Opus 5.5	imcs21	test	10682460	symptom_140	10682460	0.02012	3.852897916920483	not_mentioned		not_mentioned	correct	ok	not_mentioned	released	unavailable
Opus 5.5	imcs21	test	10682460	symptom_141	10682460	0.02012	3.852897916920483	not_mentioned		not_mentioned	correct	ok	not_mentioned	released	unavailable
Opus 5.5	imcs21	test	10682460	symptom_142	10682460	0.02012	3.852897916920483	not_mentioned		not_mentioned	correct	ok	not_mentioned	released	unavailable
Opus 5.5	imcs21	test	10682460	symptom_143	10682460	0.02012	3.852897916920483	not_mentioned		not_mentioned	correct	ok	not_mentioned	released	unavailable
Opus 5.5	imcs21	test	10682460	symptom_144	10682460	0.02012	3.852897916920483	not_mentioned		not_mentioned	correct	ok	not_mentioned	released	unavailable
Opus 5.5	imcs21	test	10682460	symptom_145	10682460	0.02012	3.852897916920483	not_mentioned		not_mentioned	correct	ok	not_mentioned	released	unavailable
Opus 5.5	imcs21	test	10682460	symptom_146	10682460	0.02012	3.852897916920483	not_mentioned		not_mentioned	correct	ok	not_mentioned	released	unavailable
Opus 5.5	imcs21	test	10682460	symptom_147	10682460	0.02012	3.852897916920483	not_mentioned		not_mentioned	correct	ok	not_mentioned	released	unavailable
Opus 5.5	imcs21	test	10682460	symptom_148	10682460	0.02012	3.852897916920483	not_mentioned		not_mentioned	correct	ok	not_mentioned	released	unavailable
Opus 5.5	imcs21	test	10682460	symptom_149	10682460	0.02012	3.852897916920483	not_mentioned		not_mentioned	correct	ok	not_mentioned	released	unavailable
Opus 5.5	imcs21	test	10682460	symptom_150	10682460	0.02012	3.852897916920483	not_mentioned		not_mentioned	correct	ok	not_mentioned	released	unavailable
Opus 5.5	imcs21	test	10682460	symptom_151	10682460	0.02012	3.852897916920483	not_mentioned		not_mentioned	correct	ok	not_mentioned	released	unavailable
Opus 5.5	imcs21	test	10682460	symptom_152	10682460	0.02012	3.852897916920483	not_mentioned		not_mentioned	correct	ok	not_mentioned	released	unavailable
Opus 5.5	imcs21	test	10682460	symptom_153	10682460	0.02012	3.852897916920483	not_mentioned		not_mentioned	correct	ok	not_mentioned	released	unavailable
Opus 5.5	imcs21	test	10682460	symptom_154	10682460	0.02012	3.852897916920483	not_mentioned		not_mentioned	correct	ok	not_mentioned	released	unavailable
Opus 5.5	imcs21	test	10682460	symptom_155	10682460	0.02012	3.852897916920483	not_mentioned		not_mentioned	correct	ok	not_mentioned	released	unavailable
Opus 5.5	imcs21	test	10682460	symptom_156	10682460	0.02012	3.852897916920483	not_mentioned		not_mentioned	correct	ok	not_mentioned	released	unavailable
Opus 5.5	imcs21	test	10682460	symptom_157	10682460	0.02012	3.852897916920483	not_mentioned		not_mentioned	correct	ok	not_mentioned	released	unavailable
Opus 5.5	imcs21	test	10682460	symptom_158	10682460	0.02012	3.852897916920483	not_mentioned		not_mentioned	correct	ok	not_mentioned	released	unavailable
Opus 5.5	imcs21	test	10682460	symptom_159	10682460	0.02012	3.852897916920483	not_mentioned		not_mentioned	correct	ok	not_mentioned	released	unavailable
Opus 5.5	imcs21	test	10682460	symptom_160	10682460	0.02012	3.852897916920483	not_mentioned		not_mentioned	correct	ok	not_mentioned	released	unavailable
Opus 5.5	imcs21	test	10682460	symptom_161	10682460	0.02012	3.852897916920483	not_mentioned		not_mentioned	correct	ok	not_mentioned	released	unavailable
Opus 5.5	imcs21	test	10682460	symptom_162	10682460	0.02012	3.852897916920483	not_mentioned		not_mentioned	correct	ok	not_mentioned	released	unavailable
Opus 5.5	imcs21	test	10682460	symptom_163	10682460	0.02012	3.852897916920483	not_mentioned		not_mentioned	correct	ok	not_mentioned	released	unavailable
Opus 5.5	imcs21	test	10682460	symptom_164	10682460	0.02012	3.852897916920483	not_mentioned		not_mentioned	correct	ok	not_mentioned	released	unavailable
Opus 5.5	imcs21	test	10682460	symptom_165	10682460	0.02012	3.852897916920483	not_mentioned		not_mentioned	correct	ok	not_mentioned	released	unavailable
Opus 5.5	imcs21	test	10682460	symptom_166	10682460	0.02012	3.852897916920483	not_mentioned		not_mentioned	correct	ok	not_mentioned	released	unavailable
Opus 5.5	imcs21	test	10682460	symptom_167	10682460	0.02012	3.852897916920483	not_mentioned		not_mentioned	correct	ok	not_mentioned	released	unavailable
Opus 5.5	imcs21	test	10682460	symptom_168	10682460	0.02012	3.852897916920483	not_mentioned		not_mentioned	correct	ok	not_mentioned	released	unavailable
Opus 5.5	imcs21	test	10682460	symptom_169	10682460	0.02012	3.852897916920483	not_mentioned		not_mentioned	correct	ok	not_mentioned	released	unavailable
Opus 5.5	imcs21	test	10682460	symptom_170	10682460	0.02012	3.852897916920483	not_mentioned		not_mentioned	correct	ok	not_mentioned	released	unavailable
Opus 5.5	imcs21	test	10682460	symptom_171	10682460	0.02012	3.852897916920483	not_mentioned		not_mentioned	correct	ok	not_mentioned	released	unavailable
Opus 5.5	imcs21	test	10682460	symptom_172	10682460	0.02012	3.852897916920483	not_mentioned		not_mentioned	correct	ok	not_mentioned	released	unavailable
Opus 5.5	imcs21	test	10682460	symptom_173	10682460	0.02012	3.852897916920483	not_mentioned		not_mentioned	correct	ok	not_mentioned	released	unavailable
Opus 5.5	imcs21	test	10682460	symptom_174	10682460	0.02012	3.852897916920483	not_mentioned		not_mentioned	correct	ok	not_mentioned	released	unavailable
Opus 5.5	imcs21	test	10682460	symptom_175	10682460	0.02012	3.852897916920483	not_mentioned		not_mentioned	correct	ok	not_mentioned	released	unavailable
Opus 5.5	imcs21	test	10682460	symptom_176	10682460	0.02012	3.852897916920483	not_mentioned		not_mentioned	correct	ok	not_mentioned	released	unavailable
Opus 5.5	imcs21	test	10682460	symptom_177	10682460	0.02012	3.852897916920483	not_mentioned		not_mentioned	correct	ok	not_mentioned	released	unavailable
Opus 5.5	imcs21	test	10682460	symptom_178	10682460	0.02012	3.852897916920483	not_mentioned		not_mentioned	correct	ok	not_mentioned	released	unavailable
Opus 5.5	imcs21	test	10682460	symptom_179	10682460	0.02012	3.852897916920483	not_mentioned		not_mentioned	correct	ok	not_mentioned	released	unavailable
Opus 5.5	imcs21	test	10682460	symptom_180	10682460	0.02012	3.852897916920483	not_mentioned		not_mentioned	correct	ok	not_mentioned	released	unavailable
Opus 5.5	imcs21	test	10682460	symptom_181	10682460	0.02012	3.852897916920483	not_mentioned		not_mentioned	correct	ok	not_mentioned	released	unavailable
Opus 5.5	imcs21	test	10682460	symptom_182	10682460	0.02012	3.852897916920483	not_mentioned		not_mentioned	correct	ok	not_mentioned	released	unavailable
Opus 5.5	imcs21	test	10682460	symptom_183	10682460	0.02012	3.852897916920483	not_mentioned		not_mentioned	correct	ok	not_mentioned	released	unavailable
Opus 5.5	imcs21	test	10682460	symptom_184	10682460	0.02012	3.852897916920483	not_mentioned		not_mentioned	correct	ok	not_mentioned	released	unavailable
Opus 5.5	imcs21	test	10682460	symptom_185	10682460	0.02012	3.852897916920483	not_mentioned		not_mentioned	correct	ok	not_mentioned	released	unavailable
Opus 5.5	imcs21	test	10682460	symptom_186	10682460	0.02012	3.852897916920483	not_mentioned		not_mentioned	correct	ok	not_mentioned	released	unavailable
Opus 5.5	imcs21	test	10682460	symptom_187	10682460	0.02012	3.852897916920483	not_mentioned		not_mentioned	correct	ok	not_mentioned	released	unavailable
Opus 5.5	imcs21	test	10682460	symptom_188	10682460	0.02012	3.852897916920483	not_mentioned		not_mentioned	correct	ok	not_mentioned	released	unavailable
Opus 5.5	imcs21	test	10682460	symptom_189	10682460	0.02012	3.852897916920483	not_mentioned		not_mentioned	correct	ok	not_mentioned	released	unavailable
Opus 5.5	imcs21	test	10682460	symptom_190	10682460	0.02012	3.852897916920483	not_mentioned		not_mentioned	correct	ok	not_mentioned	released	unavailable
Opus 5.5	imcs21	test	10682460	symptom_191	10682460	0.02012	3.852897916920483	not_mentioned		not_mentioned	correct	ok	not_mentioned	released	unavailable
Opus 5.5	imcs21	test	10682460	symptom_192	10682460	0.02012	3.852897916920483	not_mentioned		not_mentioned	correct	ok	not_mentioned	released	unavailable
Opus 5.5	imcs21	test	10682460	symptom_193	10682460	0.02012	3.852897916920483	not_mentioned		not_mentioned	correct	ok	not_mentioned	released	unavailable
Opus 5.5	imcs21	test	10682460	symptom_194	10682460	0.02012	3.852897916920483	not_mentioned		not_mentioned	correct	ok	not_mentioned	released	unavailable
Opus 5.5	imcs21	test	10682460	symptom_195	10682460	0.02012	3.852897916920483	not_mentioned		not_mentioned	correct	ok	not_mentioned	released	unavailable
Opus 5.5	imcs21	test	10682460	symptom_196	10682460	0.02012	3.852897916920483	not_mentioned		not_mentioned	correct	ok	not_mentioned	released	unavailable
Opus 5.5	imcs21	test	10682460	symptom_197	10682460	0.02012	3.852897916920483	not_mentioned		not_mentioned	correct	ok	not_mentioned	released	unavailable
Opus 5.5	imcs21	test	10682460	symptom_198	10682460	0.02012	3.852897916920483	not_mentioned		not_mentioned	correct	ok	not_mentioned	released	unavailable
Opus 5.5	imcs21	test	10682460	symptom_199	10682460	0.02012	3.852897916920483	not_mentioned		not_mentioned	correct	ok	not_mentioned	released	unavailable
Opus 5.5	imcs21	test	10682460	symptom_200	10682460	0.02012	3.852897916920483	not_mentioned		not_mentioned	correct	ok	not_mentioned	released	unavailable
Opus 5.5	imcs21	test	10682460	symptom_201	10682460	0.02012	3.852897916920483	not_mentioned		not_mentioned	correct	ok	not_mentioned	released	unavailable
Opus 5.5	imcs21	test	10682460	symptom_202	10682460	0.02012	3.852897916920483	not_mentioned		not_mentioned	correct	ok	not_mentioned	released	unavailable
Opus 5.5	imcs21	test	10682460	symptom_203	10682460	0.02012	3.852897916920483	not_mentioned		not_mentioned	correct	ok	not_mentioned	released	unavailable
Opus 5.5	imcs21	test	10682460	symptom_204	10682460	0.02012	3.852897916920483	not_mentioned		not_mentioned	correct	ok	not_mentioned	released	unavailable
Opus 5.5	imcs21	test	10682460	symptom_205	10682460	0.02012	3.852897916920483	not_mentioned		not_mentioned	correct	ok	not_mentioned	released	unavailable
Opus 5.5	imcs21	test	10682460	symptom_206	10682460	0.02012	3.852897916920483	not_mentioned		not_mentioned	correct	ok	not_mentioned	released	unavailable
Opus 5.5	imcs21	test	10682460	symptom_207	10682460	0.02012	3.852897916920483	not_mentioned		not_mentioned	correct	ok	not_mentioned	released	unavailable
Opus 5.5	imcs21	test	10682460	symptom_208	10682460	0.02012	3.852897916920483	not_mentioned		not_mentioned	correct	ok	not_mentioned	released	unavailable
Opus 5.5	imcs21	test	10682460	symptom_209	10682460	0.02012	3.852897916920483	not_mentioned		not_mentioned	correct	ok	not_mentioned	released	unavailable
Opus 5.5	imcs21	test	10682460	symptom_210	10682460	0.02012	3.852897916920483	not_mentioned		not_mentioned	correct	ok	not_mentioned	released	unavailable
Opus 5.5	imcs21	test	10682460	symptom_211	10682460	0.02012	3.852897916920483	not_mentioned		not_mentioned	correct	ok	not_mentioned	released	unavailable
Opus 5.5	imcs21	test	10682460	symptom_212	10682460	0.02012	3.852897916920483	not_mentioned		not_mentioned	correct	ok	not_mentioned	released	unavailable
Opus 5.5	imcs21	test	10682460	symptom_213	10682460	0.02012	3.852897916920483	not_mentioned		not_mentioned	correct	ok	not_mentioned	released	unavailable
Opus 5.5	imcs21	test	10682460	symptom_214	10682460	0.02012	3.852897916920483	not_mentioned		not_mentioned	correct	ok	not_mentioned	released	unavailable
Opus 5.5	imcs21	test	10682460	symptom_215	10682460	0.02012	3.852897916920483	not_mentioned		not_mentioned	correct	ok	not_mentioned	released	unavailable
Opus 5.5	imcs21	test	10682460	symptom_216	10682460	0.02012	3.852897916920483	not_mentioned		not_mentioned	correct	ok	not_mentioned	released	unavailable
Opus 5.5	imcs21	test	10682460	symptom_217	10682460	0.02012	3.852897916920483	not_mentioned		not_mentioned	correct	ok	not_mentioned	released	unavailable
Opus 5.5	imcs21	test	10682460	symptom_218	10682460	0.02012	3.852897916920483	not_mentioned		not_mentioned	correct	ok	not_mentioned	released	unavailable
Opus 5.5	imcs21	test	10682460	symptom_219	10682460	0.02012	3.852897916920483	not_mentioned		not_mentioned	correct	ok	not_mentioned	released	unavailable
Opus 5.5	imcs21	test	10682460	symptom_220	10682460	0.02012	3.852897916920483	not_mentioned		not_mentioned	correct	ok	not_mentioned	released	unavailable
Opus 5.5	imcs21	test	10682460	symptom_221	10682460	0.02012	3.852897916920483	not_mentioned		not_mentioned	correct	ok	not_mentioned	released	unavailable
Opus 5.5	imcs21	test	10682460	symptom_222	10682460	0.02012	3.852897916920483	not_mentioned		not_mentioned	correct	ok	not_mentioned	released	unavailable
Opus 5.5	imcs21	test	10682460	symptom_223	10682460	0.02012	3.852897916920483	not_mentioned		not_mentioned	correct	ok	not_mentioned	released	unavailable
Opus 5.5	imcs21	test	10682460	symptom_224	10682460	0.02012	3.852897916920483	not_mentioned		not_mentioned	correct	ok	not_mentioned	released	unavailable
Opus 5.5	imcs21	test	10682460	symptom_225	10682460	0.02012	3.852897916920483	not_mentioned		not_mentioned	correct	ok	not_mentioned	released	unavailable
Opus 5.5	imcs21	test	10682460	symptom_226	10682460	0.02012	3.852897916920483	not_mentioned		not_mentioned	correct	ok	not_mentioned	released	unavailable
Opus 5.5	imcs21	test	10682460	symptom_227	10682460	0.02012	3.852897916920483	not_mentioned		not_mentioned	correct	ok	not_mentioned	released	unavailable
Opus 5.5	imcs21	test	10682460	symptom_228	10682460	0.02012	3.852897916920483	not_mentioned		not_mentioned	correct	ok	not_mentioned	released	unavailable
Opus 5.5	imcs21	test	10682460	symptom_229	10682460	0.02012	3.852897916920483	not_mentioned		not_mentioned	correct	ok	not_mentioned	released	unavailable
Opus 5.5	imcs21	test	10682460	symptom_230	10682460	0.02012	3.852897916920483	not_mentioned		not_mentioned	correct	ok	not_mentioned	released	unavailable
Opus 5.5	imcs21	test	10682460	symptom_231	10682460	0.02012	3.852897916920483	not_mentioned		not_mentioned	correct	ok	not_mentioned	released	unavailable
Opus 5.5	imcs21	test	10682460	symptom_232	10682460	0.02012	3.852897916920483	not_mentioned		not_mentioned	correct	ok	not_mentioned	released	unavailable
Opus 5.5	imcs21	test	10682460	symptom_233	10682460	0.02012	3.852897916920483	not_mentioned		not_mentioned	correct	ok	not_mentioned	released	unavailable
Opus 5.5	imcs21	test	10682460	symptom_234	10682460	0.02012	3.852897916920483	not_mentioned		not_mentioned	correct	ok	not_mentioned	released	unavailable
Opus 5.5	imcs21	test	10682460	symptom_235	10682460	0.02012	3.852897916920483	not_mentioned		not_mentioned	correct	ok	not_mentioned	released	unavailable
Opus 5.5	imcs21	test	10682460	symptom_236	10682460	0.02012	3.852897916920483	not_mentioned		not_mentioned	correct	ok	not_mentioned	released	unavailable
Opus 5.5	imcs21	test	10682460	symptom_237	10682460	0.02012	3.852897916920483	not_mentioned		not_mentioned	correct	ok	not_mentioned	released	unavailable
Opus 5.5	imcs21	test	10682460	symptom_238	10682460	0.02012	3.852897916920483	not_mentioned		not_mentioned	correct	ok	not_mentioned	released	unavailable
Opus 5.5	imcs21	test	10682460	symptom_239	10682460	0.02012	3.852897916920483	not_mentioned		not_mentioned	correct	ok	not_mentioned	released	unavailable
Opus 5.5	imcs21	test	10682460	symptom_240	10682460	0.02012	3.852897916920483	not_mentioned		not_mentioned	correct	ok	not_mentioned	released	unavailable
Opus 5.5	imcs21	test	10682460	symptom_241	10682460	0.02012	3.852897916920483	not_mentioned		not_mentioned	correct	ok	not_mentioned	released	unavailable
Opus 5.5	imcs21	test	10682460	symptom_242	10682460	0.02012	3.852897916920483	not_mentioned		not_mentioned	correct	ok	not_mentioned	released	unavailable
Opus 5.5	imcs21	test	10682460	symptom_243	10682460	0.02012	3.852897916920483	not_mentioned		not_mentioned	correct	ok	not_mentioned	released	unavailable
Opus 5.5	imcs21	test	10682460	symptom_244	10682460	0.02012	3.852897916920483	not_mentioned		not_mentioned	correct	ok	not_mentioned	released	unavailable
Opus 5.5	imcs21	test	10682460	symptom_245	10682460	0.02012	3.852897916920483	not_mentioned		not_mentioned	correct	ok	not_mentioned	released	unavailable
Opus 5.5	imcs21	test	10682460	symptom_246	10682460	0.02012	3.852897916920483	not_mentioned		not_mentioned	correct	ok	not_mentioned	released	unavailable
Opus 5.5	imcs21	test	10682460	symptom_247	10682460	0.02012	3.852897916920483	not_mentioned		not_mentioned	correct	ok	not_mentioned	released	unavailable
Opus 5.5	imcs21	test	10682460	symptom_248	10682460	0.02012	3.852897916920483	not_mentioned		not_mentioned	correct	ok	not_mentioned	released	unavailable
Opus 5.5	imcs21	test	10682460	symptom_249	10682460	0.02012	3.852897916920483	not_mentioned		not_mentioned	correct	ok	not_mentioned	released	unavailable
Opus 5.5	imcs21	test	10682460	symptom_250	10682460	0.02012	3.852897916920483	not_mentioned		not_mentioned	correct	ok	not_mentioned	released	unavailable
Opus 5.5	imcs21	test	10682460	symptom_251	10682460	0.02012	3.852897916920483	not_mentioned		not_mentioned	correct	ok	not_mentioned	released	unavailable
Opus 5.5	imcs21	test	10682460	symptom_252	10682460	0.02012	3.852897916920483	not_mentioned		not_mentioned	correct	ok	not_mentioned	released	unavailable
Opus 5.5	imcs21	test	10682460	symptom_253	10682460	0.02012	3.852897916920483	not_mentioned		not_mentioned	correct	ok	not_mentioned	released	unavailable
Opus 5.5	imcs21	test	10682460	symptom_254	10682460	0.02012	3.852897916920483	not_mentioned		not_mentioned	correct	ok	not_mentioned	released	unavailable
Opus 5.5	imcs21	test	10682460	symptom_255	10682460	0.02012	3.852897916920483	not_mentioned		not_mentioned	correct	ok	not_mentioned	released	unavailable
Opus 5.5	imcs21	test	10682460	symptom_256	10682460	0.02012	3.852897916920483	not_mentioned		not_mentioned	correct	ok	not_mentioned	released	unavailable
Opus 5.5	imcs21	test	10682460	symptom_257	10682460	0.02012	3.852897916920483	not_mentioned		not_mentioned	correct	ok	not_mentioned	released	unavailable
Opus 5.5	imcs21	test	10682460	symptom_258	10682460	0.02012	3.852897916920483	not_mentioned		not_mentioned	correct	ok	not_mentioned	released	unavailable
Opus 5.5	imcs21	test	10682460	symptom_259	10682460	0.02012	3.852897916920483	not_mentioned		not_mentioned	correct	ok	not_mentioned	released	unavailable
Opus 5.5	imcs21	test	10682460	symptom_260	10682460	0.02012	3.852897916920483	not_mentioned		not_mentioned	correct	ok	not_mentioned	released	unavailable
Opus 5.5	imcs21	test	10682460	symptom_261	10682460	0.02012	3.852897916920483	not_mentioned		not_mentioned	correct	ok	not_mentioned	released	unavailable
Opus 5.5	imcs21	test	10682460	symptom_262	10682460	0.02012	3.852897916920483	not_mentioned		not_mentioned	correct	ok	not_mentioned	released	unavailable
Opus 5.5	imcs21	test	10682460	symptom_263	10682460	0.02012	3.852897916920483	not_mentioned		not_mentioned	correct	ok	not_mentioned	released	unavailable
Opus 5.5	imcs21	test	10682460	symptom_264	10682460	0.02012	3.852897916920483	not_mentioned		not_mentioned	correct	ok	not_mentioned	released	unavailable
Opus 5.5	imcs21	test	10682460	symptom_265	10682460	0.02012	3.852897916920483	not_mentioned		not_mentioned	correct	ok	not_mentioned	released	unavailable
Opus 5.5	imcs21	test	10682460	symptom_266	10682460	0.02012	3.852897916920483	not_mentioned		not_mentioned	correct	ok	not_mentioned	released	unavailable
Opus 5.5	imcs21	test	10682460	symptom_267	10682460	0.02012	3.852897916920483	not_mentioned		not_mentioned	correct	ok	not_mentioned	released	unavailable
Opus 5.5	imcs21	test	10682460	symptom_268	10682460	0.02012	3.852897916920483	not_mentioned		not_mentioned	correct	ok	not_mentioned	released	unavailable
Opus 5.5	imcs21	test	10682460	symptom_269	10682460	0.02012	3.852897916920483	not_mentioned		not_mentioned	correct	ok	not_mentioned	released	unavailable
Opus 5.5	imcs21	test	10682460	symptom_270	10682460	0.02012	3.852897916920483	not_mentioned		not_mentioned	correct	ok	not_mentioned	released	unavailable
Opus 5.5	imcs21	test	10682460	symptom_271	10682460	0.02012	3.852897916920483	not_mentioned		not_mentioned	correct	ok	not_mentioned	released	unavailable
Opus 5.5	imcs21	test	10682460	symptom_272	10682460	0.02012	3.852897916920483	not_mentioned		not_mentioned	correct	ok	not_mentioned	released	unavailable
Opus 5.5	imcs21	test	10682460	symptom_273	10682460	0.02012	3.852897916920483	not_mentioned		not_mentioned	correct	ok	not_mentioned	released	unavailable
Opus 5.5	imcs21	test	10682460	symptom_274	10682460	0.02012	3.852897916920483	not_mentioned		not_mentioned	correct	ok	not_mentioned	released	unavailable
Opus 5.5	imcs21	test	10682460	symptom_275	10682460	0.02012	3.852897916920483	not_mentioned		not_mentioned	correct	ok	not_mentioned	released	unavailable
Opus 5.5	imcs21	test	10682460	symptom_276	10682460	0.02012	3.852897916920483	not_mentioned		not_mentioned	correct	ok	not_mentioned	released	unavailable
Opus 5.5	imcs21	test	10682460	symptom_277	10682460	0.02012	3.852897916920483	not_mentioned		not_mentioned	correct	ok	not_mentioned	released	unavailable
Opus 5.5	imcs21	test	10682460	symptom_278	10682460	0.02012	3.852897916920483	not_mentioned		not_mentioned	correct	ok	not_mentioned	released	unavailable
Opus 5.5	imcs21	test	10682460	symptom_279	10682460	0.02012	3.852897916920483	not_mentioned		not_mentioned	correct	ok	not_mentioned	released	unavailable
Opus 5.5	imcs21	test	10682460	symptom_280	10682460	0.02012	3.852897916920483	not_mentioned		not_mentioned	correct	ok	not_mentioned	released	unavailable
Opus 5.5	imcs21	test	10682460	symptom_281	10682460	0.02012	3.852897916920483	not_mentioned		not_mentioned	correct	ok	not_mentioned	released	unavailable
Opus 5.5	imcs21	test	10682460	symptom_282	10682460	0.02012	3.852897916920483	not_mentioned		not_mentioned	correct	ok	not_mentioned	released	unavailable
Opus 5.5	imcs21	test	10682460	symptom_283	10682460	0.02012	3.852897916920483	not_mentioned		not_mentioned	correct	ok	not_mentioned	released	unavailable
Opus 5.5	imcs21	test	10682460	symptom_284	10682460	0.02012	3.852897916920483	not_mentioned		not_mentioned	correct	ok	not_mentioned	released	unavailable
Opus 5.5	imcs21	test	10682460	symptom_285	10682460	0.02012	3.852897916920483	not_mentioned		not_mentioned	correct	ok	not_mentioned	released	unavailable
Opus 5.5	imcs21	test	10682460	symptom_286	10682460	0.02012	3.852897916920483	not_mentioned		not_mentioned	correct	ok	not_mentioned	released	unavailable
Opus 5.5	imcs21	test	10682460	symptom_287	10682460	0.02012	3.852897916920483	not_mentioned		not_mentioned	correct	ok	not_mentioned	released	unavailable
Opus 5.5	imcs21	test	10682460	symptom_288	10682460	0.02012	3.852897916920483	not_mentioned		not_mentioned	correct	ok	not_mentioned	released	unavailable
Opus 5.5	imcs21	test	10682460	symptom_289	10682460	0.02012	3.852897916920483	not_mentioned		not_mentioned	correct	ok	not_mentioned	released	unavailable
Opus 5.5	imcs21	test	10682460	symptom_290	10682460	0.02012	3.852897916920483	not_mentioned		not_mentioned	correct	ok	not_mentioned	released	unavailable
Opus 5.5	imcs21	test	10682460	symptom_291	10682460	0.02012	3.852897916920483	not_mentioned		not_mentioned	correct	ok	not_mentioned	released	unavailable
Opus 5.5	imcs21	test	10682460	symptom_292	10682460	0.02012	3.852897916920483	not_mentioned		not_mentioned	correct	ok	not_mentioned	released	unavailable
Opus 5.5	imcs21	test	10682460	symptom_293	10682460	0.02012	3.852897916920483	not_mentioned		not_mentioned	correct	ok	not_mentioned	released	unavailable
Opus 5.5	imcs21	test	10682460	symptom_294	10682460	0.02012	3.852897916920483	not_mentioned		not_mentioned	correct	ok	not_mentioned	released	unavailable
Opus 5.5	imcs21	test	10682460	symptom_295	10682460	0.02012	3.852897916920483	not_mentioned		not_mentioned	correct	ok	not_mentioned	released	unavailable
Opus 5.5	imcs21	test	10682460	symptom_296	10682460	0.02012	3.852897916920483	not_mentioned		not_mentioned	correct	ok	not_mentioned	released	unavailable
Opus 5.5	imcs21	test	10682460	symptom_297	10682460	0.02012	3.852897916920483	not_mentioned		not_mentioned	correct	ok	not_mentioned	released	unavailable
Opus 5.5	imcs21	test	10682460	symptom_298	10682460	0.02012	3.852897916920483	not_mentioned		not_mentioned	correct	ok	not_mentioned	released	unavailable
Opus 5.5	imcs21	test	10682460	symptom_299	10682460	0.02012	3.852897916920483	not_mentioned		not_mentioned	correct	ok	not_mentioned	released	unavailable
Opus 5.5	imcs21	test	10682460	symptom_300	10682460	0.02012	3.852897916920483	not_mentioned		not_mentioned	correct	ok	not_mentioned	released	unavailable
Opus 5.5	imcs21	test	10682460	symptom_301	10682460	0.02012	3.852897916920483	not_mentioned		not_mentioned	correct	ok	not_mentioned	released	unavailable
Opus 5.5	imcs21	test	10682460	symptom_302	10682460	0.02012	3.852897916920483	not_mentioned		not_mentioned	correct	ok	not_mentioned	released	unavailable
Opus 5.5	imcs21	test	10682460	symptom_303	10682460	0.02012	3.852897916920483	not_mentioned		not_mentioned	correct	ok	not_mentioned	released	unavailable
Opus 5.5	imcs21	test	10682460	symptom_304	10682460	0.02012	3.852897916920483	not_mentioned		not_mentioned	correct	ok	not_mentioned	released	unavailable
Opus 5.5	imcs21	test	10682460	symptom_305	10682460	0.02012	3.852897916920483	not_mentioned		not_mentioned	correct	ok	not_mentioned	released	unavailable
Opus 5.5	imcs21	test	10682460	symptom_306	10682460	0.02012	3.852897916920483	not_mentioned		not_mentioned	correct	ok	not_mentioned	released	unavailable
Opus 5.5	imcs21	test	10682460	symptom_307	10682460	0.02012	3.852897916920483	not_mentioned		not_mentioned	correct	ok	not_mentioned	released	unavailable
Opus 5.5	imcs21	test	10682460	symptom_308	10682460	0.02012	3.852897916920483	not_mentioned		not_mentioned	correct	ok	not_mentioned	released	unavailable
Opus 5.5	imcs21	test	10682460	symptom_309	10682460	0.02012	3.852897916920483	not_mentioned		not_mentioned	correct	ok	not_mentioned	released	unavailable
Opus 5.5	imcs21	test	10682460	symptom_310	10682460	0.02012	3.852897916920483	not_mentioned		not_mentioned	correct	ok	not_mentioned	released	unavailable
Opus 5.5	imcs21	test	10682460	symptom_311	10682460	0.02012	3.852897916920483	not_mentioned		not_mentioned	correct	ok	not_mentioned	released	unavailable
Opus 5.5	imcs21	test	10682460	symptom_312	10682460	0.02012	3.852897916920483	not_mentioned		not_mentioned	correct	ok	not_mentioned	released	unavailable
Opus 5.5	imcs21	test	10682460	symptom_313	10682460	0.02012	3.852897916920483	not_mentioned		not_mentioned	correct	ok	not_mentioned	released	unavailable
Opus 5.5	imcs21	test	10682460	symptom_314	10682460	0.02012	3.852897916920483	not_mentioned		not_mentioned	correct	ok	not_mentioned	released	unavailable
Opus 5.5	imcs21	test	10682460	symptom_315	10682460	0.02012	3.852897916920483	not_mentioned		not_mentioned	correct	ok	not_mentioned	released	unavailable
Opus 5.5	imcs21	test	10682460	symptom_316	10682460	0.02012	3.852897916920483	not_mentioned		not_mentioned	correct	ok	not_mentioned	released	unavailable
Opus 5.5	imcs21	test	10682460	symptom_317	10682460	0.02012	3.852897916920483	not_mentioned		not_mentioned	correct	ok	not_mentioned	released	unavailable
Opus 5.5	imcs21	test	10682460	symptom_318	10682460	0.02012	3.852897916920483	not_mentioned		not_mentioned	correct	ok	not_mentioned	released	unavailable
Opus 5.5	imcs21	test	10682460	symptom_319	10682460	0.02012	3.852897916920483	not_mentioned		not_mentioned	correct	ok	not_mentioned	released	unavailable
Opus 5.5	imcs21	test	10682460	symptom_320	10682460	0.02012	3.852897916920483	not_mentioned		not_mentioned	correct	ok	not_mentioned	released	unavailable
Opus 5.5	imcs21	test	10682460	symptom_321	10682460	0.02012	3.852897916920483	not_mentioned		not_mentioned	correct	ok	not_mentioned	released	unavailable
Opus 5.5	imcs21	test	10682460	symptom_322	10682460	0.02012	3.852897916920483	not_mentioned		not_mentioned	correct	ok	not_mentioned	released	unavailable
Opus 5.5	imcs21	test	10682460	symptom_323	10682460	0.02012	3.852897916920483	not_mentioned		not_mentioned	correct	ok	not_mentioned	released	unavailable
Opus 5.5	imcs21	test	10682460	symptom_324	10682460	0.02012	3.852897916920483	not_mentioned		not_mentioned	correct	ok	not_mentioned	released	unavailable
Opus 5.5	imcs21	test	10682460	symptom_325	10682460	0.02012	3.852897916920483	not_mentioned		not_mentioned	correct	ok	not_mentioned	released	unavailable
Opus 5.5	imcs21	test	10682460	symptom_326	10682460	0.02012	3.852897916920483	not_mentioned		not_mentioned	correct	ok	not_mentioned	released	unavailable
Opus 5.5	imcs21	test	10682460	symptom_327	10682460	0.02012	3.852897916920483	not_mentioned		not_mentioned	correct	ok	not_mentioned	released	unavailable
Opus 5.5	imcs21	test	10682460	symptom_328	10682460	0.02012	3.852897916920483	not_mentioned		not_mentioned	correct	ok	not_mentioned	released	unavailable
Opus 5.5	imcs21	test	10682460	symptom_329	10682460	0.02012	3.852897916920483	not_mentioned		not_mentioned	correct	ok	not_mentioned	released	unavailable
Opus 5.5	imcs21	test	10682460	symptom_330	10682460	0.02012	3.852897916920483	not_mentioned		not_mentioned	correct	ok	not_mentioned	released	unavailable
Opus 5.5	imcs21	test	10684080	symptom_000	10684080	0.035508	8.51911066682078	positive	0.65	positive	correct	ok	positive	released	reported_percentage
Opus 5.5	imcs21	test	10684080	symptom_001	10684080	0.035508	8.51911066682078	not_mentioned		not_mentioned	correct	ok	not_mentioned	released	unavailable
Opus 5.5	imcs21	test	10684080	symptom_002	10684080	0.035508	8.51911066682078	positive	0.55	positive	correct	ok	positive	released	reported_percentage
Opus 5.5	imcs21	test	10684080	symptom_003	10684080	0.035508	8.51911066682078	positive	0.88	positive	correct	ok	positive	released	reported_percentage
Opus 5.5	imcs21	test	10684080	symptom_004	10684080	0.035508	8.51911066682078	not_mentioned		not_mentioned	correct	ok	not_mentioned	released	unavailable
Opus 5.5	imcs21	test	10684080	symptom_005	10684080	0.035508	8.51911066682078	positive	0.9	positive	correct	ok	positive	released	reported_percentage
Opus 5.5	imcs21	test	10684080	symptom_006	10684080	0.035508	8.51911066682078	positive	0.45	uncertain	incorrect	ok	uncertain	released	reported_percentage
Opus 5.5	imcs21	test	10684080	symptom_007	10684080	0.035508	8.51911066682078	not_mentioned		not_mentioned	correct	ok	not_mentioned	released	unavailable
Opus 5.5	imcs21	test	10684080	symptom_008	10684080	0.035508	8.51911066682078	not_mentioned		not_mentioned	correct	ok	not_mentioned	released	unavailable
Opus 5.5	imcs21	test	10684080	symptom_009	10684080	0.035508	8.51911066682078	not_mentioned		not_mentioned	correct	ok	not_mentioned	released	unavailable
Opus 5.5	imcs21	test	10684080	symptom_010	10684080	0.035508	8.51911066682078	not_mentioned		not_mentioned	correct	ok	not_mentioned	released	unavailable
Opus 5.5	imcs21	test	10684080	symptom_011	10684080	0.035508	8.51911066682078	not_mentioned		not_mentioned	correct	ok	not_mentioned	released	unavailable
Opus 5.5	imcs21	test	10684080	symptom_012	10684080	0.035508	8.51911066682078	positive	0.55	uncertain	incorrect	ok	uncertain	released	reported_percentage
Opus 5.5	imcs21	test	10684080	symptom_013	10684080	0.035508	8.51911066682078	positive	0.92	positive	correct	ok	positive	released	reported_percentage
Opus 5.5	imcs21	test	10684080	symptom_014	10684080	0.035508	8.51911066682078	not_mentioned		not_mentioned	correct	ok	not_mentioned	released	unavailable
Opus 5.5	imcs21	test	10684080	symptom_015	10684080	0.035508	8.51911066682078	not_mentioned		not_mentioned	correct	ok	not_mentioned	released	unavailable
Opus 5.5	imcs21	test	10684080	symptom_016	10684080	0.035508	8.51911066682078	not_mentioned		not_mentioned	correct	ok	not_mentioned	released	unavailable
Opus 5.5	imcs21	test	10684080	symptom_017	10684080	0.035508	8.51911066682078	not_mentioned		not_mentioned	correct	ok	not_mentioned	released	unavailable
Opus 5.5	imcs21	test	10684080	symptom_018	10684080	0.035508	8.51911066682078	not_mentioned		not_mentioned	correct	ok	not_mentioned	released	unavailable
Opus 5.5	imcs21	test	10684080	symptom_019	10684080	0.035508	8.51911066682078	not_mentioned		not_mentioned	correct	ok	not_mentioned	released	unavailable
Opus 5.5	imcs21	test	10684080	symptom_020	10684080	0.035508	8.51911066682078	not_mentioned		not_mentioned	correct	ok	not_mentioned	released	unavailable
Opus 5.5	imcs21	test	10684080	symptom_021	10684080	0.035508	8.51911066682078	not_mentioned		not_mentioned	correct	ok	not_mentioned	released	unavailable
Opus 5.5	imcs21	test	10684080	symptom_022	10684080	0.035508	8.51911066682078	not_mentioned		not_mentioned	correct	ok	not_mentioned	released	unavailable
Opus 5.5	imcs21	test	10684080	symptom_023	10684080	0.035508	8.51911066682078	not_mentioned		not_mentioned	correct	ok	not_mentioned	released	unavailable
Opus 5.5	imcs21	test	10684080	symptom_024	10684080	0.035508	8.51911066682078	not_mentioned		not_mentioned	correct	ok	not_mentioned	released	unavailable
Opus 5.5	imcs21	test	10684080	symptom_025	10684080	0.035508	8.51911066682078	not_mentioned		not_mentioned	correct	ok	not_mentioned	released	unavailable
Opus 5.5	imcs21	test	10684080	symptom_026	10684080	0.035508	8.51911066682078	not_mentioned		not_mentioned	correct	ok	not_mentioned	released	unavailable
Opus 5.5	imcs21	test	10684080	symptom_027	10684080	0.035508	8.51911066682078	not_mentioned		not_mentioned	correct	ok	not_mentioned	released	unavailable
Opus 5.5	imcs21	test	10684080	symptom_028	10684080	0.035508	8.51911066682078	not_mentioned		not_mentioned	correct	ok	not_mentioned	released	unavailable
Opus 5.5	imcs21	test	10684080	symptom_029	10684080	0.035508	8.51911066682078	not_mentioned		not_mentioned	correct	ok	not_mentioned	released	unavailable
Opus 5.5	imcs21	test	10684080	symptom_030	10684080	0.035508	8.51911066682078	not_mentioned		uncertain	incorrect	ok	uncertain	released	unavailable
Opus 5.5	imcs21	test	10684080	symptom_031	10684080	0.035508	8.51911066682078	not_mentioned		not_mentioned	correct	ok	not_mentioned	released	unavailable
Opus 5.5	imcs21	test	10684080	symptom_032	10684080	0.035508	8.51911066682078	not_mentioned		not_mentioned	correct	ok	not_mentioned	released	unavailable
Opus 5.5	imcs21	test	10684080	symptom_033	10684080	0.035508	8.51911066682078	not_mentioned		not_mentioned	correct	ok	not_mentioned	released	unavailable
Opus 5.5	imcs21	test	10684080	symptom_034	10684080	0.035508	8.51911066682078	not_mentioned		not_mentioned	correct	ok	not_mentioned	released	unavailable
Opus 5.5	imcs21	test	10684080	symptom_035	10684080	0.035508	8.51911066682078	not_mentioned		not_mentioned	correct	ok	not_mentioned	released	unavailable
Opus 5.5	imcs21	test	10684080	symptom_036	10684080	0.035508	8.51911066682078	not_mentioned		not_mentioned	correct	ok	not_mentioned	released	unavailable
Opus 5.5	imcs21	test	10684080	symptom_037	10684080	0.035508	8.51911066682078	not_mentioned		not_mentioned	correct	ok	not_mentioned	released	unavailable
Opus 5.5	imcs21	test	10684080	symptom_038	10684080	0.035508	8.51911066682078	not_mentioned		not_mentioned	correct	ok	not_mentioned	released	unavailable
Opus 5.5	imcs21	test	10684080	symptom_039	10684080	0.035508	8.51911066682078	not_mentioned		not_mentioned	correct	ok	not_mentioned	released	unavailable
Opus 5.5	imcs21	test	10684080	symptom_040	10684080	0.035508	8.51911066682078	not_mentioned		not_mentioned	correct	ok	not_mentioned	released	unavailable
Opus 5.5	imcs21	test	10684080	symptom_041	10684080	0.035508	8.51911066682078	not_mentioned		not_mentioned	correct	ok	not_mentioned	released	unavailable
Opus 5.5	imcs21	test	10684080	symptom_042	10684080	0.035508	8.51911066682078	not_mentioned		not_mentioned	correct	ok	not_mentioned	released	unavailable
Opus 5.5	imcs21	test	10684080	symptom_043	10684080	0.035508	8.51911066682078	not_mentioned		not_mentioned	correct	ok	not_mentioned	released	unavailable
Opus 5.5	imcs21	test	10684080	symptom_044	10684080	0.035508	8.51911066682078	positive	0.5	not_mentioned	incorrect	ok	not_mentioned	released	reported_percentage
Opus 5.5	imcs21	test	10684080	symptom_045	10684080	0.035508	8.51911066682078	not_mentioned		not_mentioned	correct	ok	not_mentioned	released	unavailable
