## Supplementary material for "Evaluation of System One Models on Biomedical Texts": Experiment Results: experiment-results.csv (part 407 of 409)

model	dataset	split	case_id	field	source_cluster	case_cost_usd	case_latency_s	prediction	confidence	true_label	adjudication	status	released_label	reference_source	confidence_source	clean_case_id	case_role	error_probability
Opus 5.5	imcs21	test	10814319	symptom_099	10814319	0.021936	5.764041207963601	not_mentioned		not_mentioned	correct	ok	not_mentioned	released	unavailable
Opus 5.5	imcs21	test	10814319	symptom_100	10814319	0.021936	5.764041207963601	not_mentioned		not_mentioned	correct	ok	not_mentioned	released	unavailable
Opus 5.5	imcs21	test	10814319	symptom_101	10814319	0.021936	5.764041207963601	not_mentioned		not_mentioned	correct	ok	not_mentioned	released	unavailable
Opus 5.5	imcs21	test	10814319	symptom_102	10814319	0.021936	5.764041207963601	not_mentioned		not_mentioned	correct	ok	not_mentioned	released	unavailable
Opus 5.5	imcs21	test	10814319	symptom_103	10814319	0.021936	5.764041207963601	not_mentioned		not_mentioned	correct	ok	not_mentioned	released	unavailable
Opus 5.5	imcs21	test	10814319	symptom_104	10814319	0.021936	5.764041207963601	not_mentioned		not_mentioned	correct	ok	not_mentioned	released	unavailable
Opus 5.5	imcs21	test	10814319	symptom_105	10814319	0.021936	5.764041207963601	not_mentioned		not_mentioned	correct	ok	not_mentioned	released	unavailable
Opus 5.5	imcs21	test	10814319	symptom_106	10814319	0.021936	5.764041207963601	not_mentioned		not_mentioned	correct	ok	not_mentioned	released	unavailable
Opus 5.5	imcs21	test	10814319	symptom_107	10814319	0.021936	5.764041207963601	not_mentioned		not_mentioned	correct	ok	not_mentioned	released	unavailable
Opus 5.5	imcs21	test	10814319	symptom_108	10814319	0.021936	5.764041207963601	not_mentioned		not_mentioned	correct	ok	not_mentioned	released	unavailable
Opus 5.5	imcs21	test	10814319	symptom_109	10814319	0.021936	5.764041207963601	not_mentioned		not_mentioned	correct	ok	not_mentioned	released	unavailable
Opus 5.5	imcs21	test	10814319	symptom_110	10814319	0.021936	5.764041207963601	not_mentioned		not_mentioned	correct	ok	not_mentioned	released	unavailable
Opus 5.5	imcs21	test	10814319	symptom_111	10814319	0.021936	5.764041207963601	not_mentioned		not_mentioned	correct	ok	not_mentioned	released	unavailable
Opus 5.5	imcs21	test	10814319	symptom_112	10814319	0.021936	5.764041207963601	not_mentioned		not_mentioned	correct	ok	not_mentioned	released	unavailable
Opus 5.5	imcs21	test	10814319	symptom_113	10814319	0.021936	5.764041207963601	not_mentioned		not_mentioned	correct	ok	not_mentioned	released	unavailable
Opus 5.5	imcs21	test	10814319	symptom_114	10814319	0.021936	5.764041207963601	not_mentioned		not_mentioned	correct	ok	not_mentioned	released	unavailable
Opus 5.5	imcs21	test	10814319	symptom_115	10814319	0.021936	5.764041207963601	not_mentioned		not_mentioned	correct	ok	not_mentioned	released	unavailable
Opus 5.5	imcs21	test	10814319	symptom_116	10814319	0.021936	5.764041207963601	not_mentioned		not_mentioned	correct	ok	not_mentioned	released	unavailable
Opus 5.5	imcs21	test	10814319	symptom_117	10814319	0.021936	5.764041207963601	not_mentioned		not_mentioned	correct	ok	not_mentioned	released	unavailable
Opus 5.5	imcs21	test	10814319	symptom_118	10814319	0.021936	5.764041207963601	not_mentioned		not_mentioned	correct	ok	not_mentioned	released	unavailable
Opus 5.5	imcs21	test	10814319	symptom_119	10814319	0.021936	5.764041207963601	not_mentioned		not_mentioned	correct	ok	not_mentioned	released	unavailable
Opus 5.5	imcs21	test	10814319	symptom_120	10814319	0.021936	5.764041207963601	not_mentioned		not_mentioned	correct	ok	not_mentioned	released	unavailable
Opus 5.5	imcs21	test	10814319	symptom_121	10814319	0.021936	5.764041207963601	not_mentioned		not_mentioned	correct	ok	not_mentioned	released	unavailable
Opus 5.5	imcs21	test	10814319	symptom_122	10814319	0.021936	5.764041207963601	not_mentioned		not_mentioned	correct	ok	not_mentioned	released	unavailable
Opus 5.5	imcs21	test	10814319	symptom_123	10814319	0.021936	5.764041207963601	not_mentioned		not_mentioned	correct	ok	not_mentioned	released	unavailable
Opus 5.5	imcs21	test	10814319	symptom_124	10814319	0.021936	5.764041207963601	not_mentioned		not_mentioned	correct	ok	not_mentioned	released	unavailable
Opus 5.5	imcs21	test	10814319	symptom_125	10814319	0.021936	5.764041207963601	not_mentioned		not_mentioned	correct	ok	not_mentioned	released	unavailable
Opus 5.5	imcs21	test	10814319	symptom_126	10814319	0.021936	5.764041207963601	not_mentioned		not_mentioned	correct	ok	not_mentioned	released	unavailable
Opus 5.5	imcs21	test	10814319	symptom_127	10814319	0.021936	5.764041207963601	not_mentioned		not_mentioned	correct	ok	not_mentioned	released	unavailable
Opus 5.5	imcs21	test	10814319	symptom_128	10814319	0.021936	5.764041207963601	not_mentioned		not_mentioned	correct	ok	not_mentioned	released	unavailable
Opus 5.5	imcs21	test	10814319	symptom_129	10814319	0.021936	5.764041207963601	not_mentioned		not_mentioned	correct	ok	not_mentioned	released	unavailable
Opus 5.5	imcs21	test	10814319	symptom_130	10814319	0.021936	5.764041207963601	not_mentioned		not_mentioned	correct	ok	not_mentioned	released	unavailable
Opus 5.5	imcs21	test	10814319	symptom_131	10814319	0.021936	5.764041207963601	not_mentioned		not_mentioned	correct	ok	not_mentioned	released	unavailable
Opus 5.5	imcs21	test	10814319	symptom_132	10814319	0.021936	5.764041207963601	not_mentioned		not_mentioned	correct	ok	not_mentioned	released	unavailable
Opus 5.5	imcs21	test	10814319	symptom_133	10814319	0.021936	5.764041207963601	not_mentioned		not_mentioned	correct	ok	not_mentioned	released	unavailable
Opus 5.5	imcs21	test	10814319	symptom_134	10814319	0.021936	5.764041207963601	not_mentioned		not_mentioned	correct	ok	not_mentioned	released	unavailable
Opus 5.5	imcs21	test	10814319	symptom_135	10814319	0.021936	5.764041207963601	not_mentioned		not_mentioned	correct	ok	not_mentioned	released	unavailable
Opus 5.5	imcs21	test	10814319	symptom_136	10814319	0.021936	5.764041207963601	not_mentioned		not_mentioned	correct	ok	not_mentioned	released	unavailable
Opus 5.5	imcs21	test	10814319	symptom_137	10814319	0.021936	5.764041207963601	not_mentioned		not_mentioned	correct	ok	not_mentioned	released	unavailable
Opus 5.5	imcs21	test	10814319	symptom_138	10814319	0.021936	5.764041207963601	not_mentioned		not_mentioned	correct	ok	not_mentioned	released	unavailable
Opus 5.5	imcs21	test	10814319	symptom_139	10814319	0.021936	5.764041207963601	not_mentioned		not_mentioned	correct	ok	not_mentioned	released	unavailable
Opus 5.5	imcs21	test	10814319	symptom_140	10814319	0.021936	5.764041207963601	not_mentioned		not_mentioned	correct	ok	not_mentioned	released	unavailable
Opus 5.5	imcs21	test	10814319	symptom_141	10814319	0.021936	5.764041207963601	not_mentioned		not_mentioned	correct	ok	not_mentioned	released	unavailable
Opus 5.5	imcs21	test	10814319	symptom_142	10814319	0.021936	5.764041207963601	not_mentioned		not_mentioned	correct	ok	not_mentioned	released	unavailable
Opus 5.5	imcs21	test	10814319	symptom_143	10814319	0.021936	5.764041207963601	not_mentioned		not_mentioned	correct	ok	not_mentioned	released	unavailable
Opus 5.5	imcs21	test	10814319	symptom_144	10814319	0.021936	5.764041207963601	not_mentioned		not_mentioned	correct	ok	not_mentioned	released	unavailable
Opus 5.5	imcs21	test	10814319	symptom_145	10814319	0.021936	5.764041207963601	not_mentioned		not_mentioned	correct	ok	not_mentioned	released	unavailable
Opus 5.5	imcs21	test	10814319	symptom_146	10814319	0.021936	5.764041207963601	not_mentioned		not_mentioned	correct	ok	not_mentioned	released	unavailable
Opus 5.5	imcs21	test	10814319	symptom_147	10814319	0.021936	5.764041207963601	not_mentioned		not_mentioned	correct	ok	not_mentioned	released	unavailable
Opus 5.5	imcs21	test	10814319	symptom_148	10814319	0.021936	5.764041207963601	not_mentioned		not_mentioned	correct	ok	not_mentioned	released	unavailable
Opus 5.5	imcs21	test	10814319	symptom_149	10814319	0.021936	5.764041207963601	not_mentioned		not_mentioned	correct	ok	not_mentioned	released	unavailable
Opus 5.5	imcs21	test	10814319	symptom_150	10814319	0.021936	5.764041207963601	not_mentioned		not_mentioned	correct	ok	not_mentioned	released	unavailable
Opus 5.5	imcs21	test	10814319	symptom_151	10814319	0.021936	5.764041207963601	not_mentioned		not_mentioned	correct	ok	not_mentioned	released	unavailable
Opus 5.5	imcs21	test	10814319	symptom_152	10814319	0.021936	5.764041207963601	not_mentioned		not_mentioned	correct	ok	not_mentioned	released	unavailable
Opus 5.5	imcs21	test	10814319	symptom_153	10814319	0.021936	5.764041207963601	not_mentioned		not_mentioned	correct	ok	not_mentioned	released	unavailable
Opus 5.5	imcs21	test	10814319	symptom_154	10814319	0.021936	5.764041207963601	uncertain	0.55	not_mentioned	incorrect	ok	not_mentioned	released	reported_percentage
Opus 5.5	imcs21	test	10814319	symptom_155	10814319	0.021936	5.764041207963601	not_mentioned		not_mentioned	correct	ok	not_mentioned	released	unavailable
Opus 5.5	imcs21	test	10814319	symptom_156	10814319	0.021936	5.764041207963601	not_mentioned		not_mentioned	correct	ok	not_mentioned	released	unavailable
Opus 5.5	imcs21	test	10814319	symptom_157	10814319	0.021936	5.764041207963601	not_mentioned		not_mentioned	correct	ok	not_mentioned	released	unavailable
Opus 5.5	imcs21	test	10814319	symptom_158	10814319	0.021936	5.764041207963601	not_mentioned		not_mentioned	correct	ok	not_mentioned	released	unavailable
Opus 5.5	imcs21	test	10814319	symptom_159	10814319	0.021936	5.764041207963601	not_mentioned		not_mentioned	correct	ok	not_mentioned	released	unavailable
Opus 5.5	imcs21	test	10814319	symptom_160	10814319	0.021936	5.764041207963601	not_mentioned		not_mentioned	correct	ok	not_mentioned	released	unavailable
Opus 5.5	imcs21	test	10814319	symptom_161	10814319	0.021936	5.764041207963601	not_mentioned		not_mentioned	correct	ok	not_mentioned	released	unavailable
Opus 5.5	imcs21	test	10814319	symptom_162	10814319	0.021936	5.764041207963601	not_mentioned		not_mentioned	correct	ok	not_mentioned	released	unavailable
Opus 5.5	imcs21	test	10814319	symptom_163	10814319	0.021936	5.764041207963601	not_mentioned		not_mentioned	correct	ok	not_mentioned	released	unavailable
Opus 5.5	imcs21	test	10814319	symptom_164	10814319	0.021936	5.764041207963601	not_mentioned		not_mentioned	correct	ok	not_mentioned	released	unavailable
Opus 5.5	imcs21	test	10814319	symptom_165	10814319	0.021936	5.764041207963601	not_mentioned		not_mentioned	correct	ok	not_mentioned	released	unavailable
Opus 5.5	imcs21	test	10814319	symptom_166	10814319	0.021936	5.764041207963601	not_mentioned		not_mentioned	correct	ok	not_mentioned	released	unavailable
Opus 5.5	imcs21	test	10814319	symptom_167	10814319	0.021936	5.764041207963601	not_mentioned		not_mentioned	correct	ok	not_mentioned	released	unavailable
Opus 5.5	imcs21	test	10814319	symptom_168	10814319	0.021936	5.764041207963601	not_mentioned		not_mentioned	correct	ok	not_mentioned	released	unavailable
Opus 5.5	imcs21	test	10814319	symptom_169	10814319	0.021936	5.764041207963601	not_mentioned		not_mentioned	correct	ok	not_mentioned	released	unavailable
Opus 5.5	imcs21	test	10814319	symptom_170	10814319	0.021936	5.764041207963601	not_mentioned		not_mentioned	correct	ok	not_mentioned	released	unavailable
Opus 5.5	imcs21	test	10814319	symptom_171	10814319	0.021936	5.764041207963601	not_mentioned		not_mentioned	correct	ok	not_mentioned	released	unavailable
Opus 5.5	imcs21	test	10814319	symptom_172	10814319	0.021936	5.764041207963601	not_mentioned		not_mentioned	correct	ok	not_mentioned	released	unavailable
Opus 5.5	imcs21	test	10814319	symptom_173	10814319	0.021936	5.764041207963601	not_mentioned		not_mentioned	correct	ok	not_mentioned	released	unavailable
Opus 5.5	imcs21	test	10814319	symptom_174	10814319	0.021936	5.764041207963601	not_mentioned		not_mentioned	correct	ok	not_mentioned	released	unavailable
Opus 5.5	imcs21	test	10814319	symptom_175	10814319	0.021936	5.764041207963601	not_mentioned		not_mentioned	correct	ok	not_mentioned	released	unavailable
Opus 5.5	imcs21	test	10814319	symptom_176	10814319	0.021936	5.764041207963601	not_mentioned		not_mentioned	correct	ok	not_mentioned	released	unavailable
Opus 5.5	imcs21	test	10814319	symptom_177	10814319	0.021936	5.764041207963601	not_mentioned		not_mentioned	correct	ok	not_mentioned	released	unavailable
Opus 5.5	imcs21	test	10814319	symptom_178	10814319	0.021936	5.764041207963601	not_mentioned		not_mentioned	correct	ok	not_mentioned	released	unavailable
Opus 5.5	imcs21	test	10814319	symptom_179	10814319	0.021936	5.764041207963601	not_mentioned		not_mentioned	correct	ok	not_mentioned	released	unavailable
Opus 5.5	imcs21	test	10814319	symptom_180	10814319	0.021936	5.764041207963601	not_mentioned		not_mentioned	correct	ok	not_mentioned	released	unavailable
Opus 5.5	imcs21	test	10814319	symptom_181	10814319	0.021936	5.764041207963601	not_mentioned		not_mentioned	correct	ok	not_mentioned	released	unavailable
Opus 5.5	imcs21	test	10814319	symptom_182	10814319	0.021936	5.764041207963601	not_mentioned		not_mentioned	correct	ok	not_mentioned	released	unavailable
Opus 5.5	imcs21	test	10814319	symptom_183	10814319	0.021936	5.764041207963601	not_mentioned		not_mentioned	correct	ok	not_mentioned	released	unavailable
Opus 5.5	imcs21	test	10814319	symptom_184	10814319	0.021936	5.764041207963601	not_mentioned		not_mentioned	correct	ok	not_mentioned	released	unavailable
Opus 5.5	imcs21	test	10814319	symptom_185	10814319	0.021936	5.764041207963601	not_mentioned		not_mentioned	correct	ok	not_mentioned	released	unavailable
Opus 5.5	imcs21	test	10814319	symptom_186	10814319	0.021936	5.764041207963601	not_mentioned		not_mentioned	correct	ok	not_mentioned	released	unavailable
Opus 5.5	imcs21	test	10814319	symptom_187	10814319	0.021936	5.764041207963601	not_mentioned		not_mentioned	correct	ok	not_mentioned	released	unavailable
Opus 5.5	imcs21	test	10814319	symptom_188	10814319	0.021936	5.764041207963601	not_mentioned		not_mentioned	correct	ok	not_mentioned	released	unavailable
Opus 5.5	imcs21	test	10814319	symptom_189	10814319	0.021936	5.764041207963601	not_mentioned		not_mentioned	correct	ok	not_mentioned	released	unavailable
Opus 5.5	imcs21	test	10814319	symptom_190	10814319	0.021936	5.764041207963601	not_mentioned		not_mentioned	correct	ok	not_mentioned	released	unavailable
Opus 5.5	imcs21	test	10814319	symptom_191	10814319	0.021936	5.764041207963601	not_mentioned		not_mentioned	correct	ok	not_mentioned	released	unavailable
Opus 5.5	imcs21	test	10814319	symptom_192	10814319	0.021936	5.764041207963601	not_mentioned		not_mentioned	correct	ok	not_mentioned	released	unavailable
Opus 5.5	imcs21	test	10814319	symptom_193	10814319	0.021936	5.764041207963601	not_mentioned		not_mentioned	correct	ok	not_mentioned	released	unavailable
Opus 5.5	imcs21	test	10814319	symptom_194	10814319	0.021936	5.764041207963601	not_mentioned		not_mentioned	correct	ok	not_mentioned	released	unavailable
Opus 5.5	imcs21	test	10814319	symptom_195	10814319	0.021936	5.764041207963601	not_mentioned		not_mentioned	correct	ok	not_mentioned	released	unavailable
Opus 5.5	imcs21	test	10814319	symptom_196	10814319	0.021936	5.764041207963601	not_mentioned		not_mentioned	correct	ok	not_mentioned	released	unavailable
Opus 5.5	imcs21	test	10814319	symptom_197	10814319	0.021936	5.764041207963601	not_mentioned		not_mentioned	correct	ok	not_mentioned	released	unavailable
Opus 5.5	imcs21	test	10814319	symptom_198	10814319	0.021936	5.764041207963601	not_mentioned		not_mentioned	correct	ok	not_mentioned	released	unavailable
Opus 5.5	imcs21	test	10814319	symptom_199	10814319	0.021936	5.764041207963601	not_mentioned		not_mentioned	correct	ok	not_mentioned	released	unavailable
Opus 5.5	imcs21	test	10814319	symptom_200	10814319	0.021936	5.764041207963601	not_mentioned		not_mentioned	correct	ok	not_mentioned	released	unavailable
Opus 5.5	imcs21	test	10814319	symptom_201	10814319	0.021936	5.764041207963601	uncertain	0.55	not_mentioned	incorrect	ok	not_mentioned	released	reported_percentage
Opus 5.5	imcs21	test	10814319	symptom_202	10814319	0.021936	5.764041207963601	not_mentioned		not_mentioned	correct	ok	not_mentioned	released	unavailable
Opus 5.5	imcs21	test	10814319	symptom_203	10814319	0.021936	5.764041207963601	not_mentioned		not_mentioned	correct	ok	not_mentioned	released	unavailable
Opus 5.5	imcs21	test	10814319	symptom_204	10814319	0.021936	5.764041207963601	not_mentioned		not_mentioned	correct	ok	not_mentioned	released	unavailable
Opus 5.5	imcs21	test	10814319	symptom_205	10814319	0.021936	5.764041207963601	not_mentioned		not_mentioned	correct	ok	not_mentioned	released	unavailable
Opus 5.5	imcs21	test	10814319	symptom_206	10814319	0.021936	5.764041207963601	not_mentioned		not_mentioned	correct	ok	not_mentioned	released	unavailable
Opus 5.5	imcs21	test	10814319	symptom_207	10814319	0.021936	5.764041207963601	not_mentioned		not_mentioned	correct	ok	not_mentioned	released	unavailable
Opus 5.5	imcs21	test	10814319	symptom_208	10814319	0.021936	5.764041207963601	not_mentioned		not_mentioned	correct	ok	not_mentioned	released	unavailable
Opus 5.5	imcs21	test	10814319	symptom_209	10814319	0.021936	5.764041207963601	not_mentioned		not_mentioned	correct	ok	not_mentioned	released	unavailable
Opus 5.5	imcs21	test	10814319	symptom_210	10814319	0.021936	5.764041207963601	not_mentioned		not_mentioned	correct	ok	not_mentioned	released	unavailable
Opus 5.5	imcs21	test	10814319	symptom_211	10814319	0.021936	5.764041207963601	not_mentioned		not_mentioned	correct	ok	not_mentioned	released	unavailable
Opus 5.5	imcs21	test	10814319	symptom_212	10814319	0.021936	5.764041207963601	not_mentioned		not_mentioned	correct	ok	not_mentioned	released	unavailable
Opus 5.5	imcs21	test	10814319	symptom_213	10814319	0.021936	5.764041207963601	not_mentioned		not_mentioned	correct	ok	not_mentioned	released	unavailable
Opus 5.5	imcs21	test	10814319	symptom_214	10814319	0.021936	5.764041207963601	not_mentioned		not_mentioned	correct	ok	not_mentioned	released	unavailable
Opus 5.5	imcs21	test	10814319	symptom_215	10814319	0.021936	5.764041207963601	not_mentioned		not_mentioned	correct	ok	not_mentioned	released	unavailable
Opus 5.5	imcs21	test	10814319	symptom_216	10814319	0.021936	5.764041207963601	not_mentioned		not_mentioned	correct	ok	not_mentioned	released	unavailable
Opus 5.5	imcs21	test	10814319	symptom_217	10814319	0.021936	5.764041207963601	not_mentioned		not_mentioned	correct	ok	not_mentioned	released	unavailable
Opus 5.5	imcs21	test	10814319	symptom_218	10814319	0.021936	5.764041207963601	not_mentioned		not_mentioned	correct	ok	not_mentioned	released	unavailable
Opus 5.5	imcs21	test	10814319	symptom_219	10814319	0.021936	5.764041207963601	not_mentioned		not_mentioned	correct	ok	not_mentioned	released	unavailable
Opus 5.5	imcs21	test	10814319	symptom_220	10814319	0.021936	5.764041207963601	not_mentioned		not_mentioned	correct	ok	not_mentioned	released	unavailable
Opus 5.5	imcs21	test	10814319	symptom_221	10814319	0.021936	5.764041207963601	not_mentioned		not_mentioned	correct	ok	not_mentioned	released	unavailable
Opus 5.5	imcs21	test	10814319	symptom_222	10814319	0.021936	5.764041207963601	not_mentioned		not_mentioned	correct	ok	not_mentioned	released	unavailable
Opus 5.5	imcs21	test	10814319	symptom_223	10814319	0.021936	5.764041207963601	not_mentioned		not_mentioned	correct	ok	not_mentioned	released	unavailable
Opus 5.5	imcs21	test	10814319	symptom_224	10814319	0.021936	5.764041207963601	not_mentioned		not_mentioned	correct	ok	not_mentioned	released	unavailable
Opus 5.5	imcs21	test	10814319	symptom_225	10814319	0.021936	5.764041207963601	not_mentioned		not_mentioned	correct	ok	not_mentioned	released	unavailable
Opus 5.5	imcs21	test	10814319	symptom_226	10814319	0.021936	5.764041207963601	not_mentioned		not_mentioned	correct	ok	not_mentioned	released	unavailable
Opus 5.5	imcs21	test	10814319	symptom_227	10814319	0.021936	5.764041207963601	not_mentioned		not_mentioned	correct	ok	not_mentioned	released	unavailable
Opus 5.5	imcs21	test	10814319	symptom_228	10814319	0.021936	5.764041207963601	not_mentioned		not_mentioned	correct	ok	not_mentioned	released	unavailable
Opus 5.5	imcs21	test	10814319	symptom_229	10814319	0.021936	5.764041207963601	not_mentioned		not_mentioned	correct	ok	not_mentioned	released	unavailable
Opus 5.5	imcs21	test	10814319	symptom_230	10814319	0.021936	5.764041207963601	not_mentioned		not_mentioned	correct	ok	not_mentioned	released	unavailable
Opus 5.5	imcs21	test	10814319	symptom_231	10814319	0.021936	5.764041207963601	not_mentioned		not_mentioned	correct	ok	not_mentioned	released	unavailable
Opus 5.5	imcs21	test	10814319	symptom_232	10814319	0.021936	5.764041207963601	not_mentioned		not_mentioned	correct	ok	not_mentioned	released	unavailable
Opus 5.5	imcs21	test	10814319	symptom_233	10814319	0.021936	5.764041207963601	not_mentioned		not_mentioned	correct	ok	not_mentioned	released	unavailable
Opus 5.5	imcs21	test	10814319	symptom_234	10814319	0.021936	5.764041207963601	not_mentioned		not_mentioned	correct	ok	not_mentioned	released	unavailable
Opus 5.5	imcs21	test	10814319	symptom_235	10814319	0.021936	5.764041207963601	not_mentioned		not_mentioned	correct	ok	not_mentioned	released	unavailable
Opus 5.5	imcs21	test	10814319	symptom_236	10814319	0.021936	5.764041207963601	not_mentioned		not_mentioned	correct	ok	not_mentioned	released	unavailable
Opus 5.5	imcs21	test	10814319	symptom_237	10814319	0.021936	5.764041207963601	not_mentioned		not_mentioned	correct	ok	not_mentioned	released	unavailable
Opus 5.5	imcs21	test	10814319	symptom_238	10814319	0.021936	5.764041207963601	not_mentioned		not_mentioned	correct	ok	not_mentioned	released	unavailable
Opus 5.5	imcs21	test	10814319	symptom_239	10814319	0.021936	5.764041207963601	not_mentioned		not_mentioned	correct	ok	not_mentioned	released	unavailable
Opus 5.5	imcs21	test	10814319	symptom_240	10814319	0.021936	5.764041207963601	not_mentioned		not_mentioned	correct	ok	not_mentioned	released	unavailable
Opus 5.5	imcs21	test	10814319	symptom_241	10814319	0.021936	5.764041207963601	not_mentioned		not_mentioned	correct	ok	not_mentioned	released	unavailable
Opus 5.5	imcs21	test	10814319	symptom_242	10814319	0.021936	5.764041207963601	not_mentioned		not_mentioned	correct	ok	not_mentioned	released	unavailable
Opus 5.5	imcs21	test	10814319	symptom_243	10814319	0.021936	5.764041207963601	not_mentioned		not_mentioned	correct	ok	not_mentioned	released	unavailable
Opus 5.5	imcs21	test	10814319	symptom_244	10814319	0.021936	5.764041207963601	not_mentioned		not_mentioned	correct	ok	not_mentioned	released	unavailable
Opus 5.5	imcs21	test	10814319	symptom_245	10814319	0.021936	5.764041207963601	not_mentioned		not_mentioned	correct	ok	not_mentioned	released	unavailable
Opus 5.5	imcs21	test	10814319	symptom_246	10814319	0.021936	5.764041207963601	not_mentioned		not_mentioned	correct	ok	not_mentioned	released	unavailable
Opus 5.5	imcs21	test	10814319	symptom_247	10814319	0.021936	5.764041207963601	not_mentioned		not_mentioned	correct	ok	not_mentioned	released	unavailable
Opus 5.5	imcs21	test	10814319	symptom_248	10814319	0.021936	5.764041207963601	not_mentioned		not_mentioned	correct	ok	not_mentioned	released	unavailable
Opus 5.5	imcs21	test	10814319	symptom_249	10814319	0.021936	5.764041207963601	not_mentioned		not_mentioned	correct	ok	not_mentioned	released	unavailable
Opus 5.5	imcs21	test	10814319	symptom_250	10814319	0.021936	5.764041207963601	not_mentioned		not_mentioned	correct	ok	not_mentioned	released	unavailable
Opus 5.5	imcs21	test	10814319	symptom_251	10814319	0.021936	5.764041207963601	not_mentioned		not_mentioned	correct	ok	not_mentioned	released	unavailable
Opus 5.5	imcs21	test	10814319	symptom_252	10814319	0.021936	5.764041207963601	not_mentioned		not_mentioned	correct	ok	not_mentioned	released	unavailable
Opus 5.5	imcs21	test	10814319	symptom_253	10814319	0.021936	5.764041207963601	not_mentioned		not_mentioned	correct	ok	not_mentioned	released	unavailable
Opus 5.5	imcs21	test	10814319	symptom_254	10814319	0.021936	5.764041207963601	not_mentioned		not_mentioned	correct	ok	not_mentioned	released	unavailable
Opus 5.5	imcs21	test	10814319	symptom_255	10814319	0.021936	5.764041207963601	not_mentioned		not_mentioned	correct	ok	not_mentioned	released	unavailable
Opus 5.5	imcs21	test	10814319	symptom_256	10814319	0.021936	5.764041207963601	not_mentioned		not_mentioned	correct	ok	not_mentioned	released	unavailable
Opus 5.5	imcs21	test	10814319	symptom_257	10814319	0.021936	5.764041207963601	not_mentioned		not_mentioned	correct	ok	not_mentioned	released	unavailable
Opus 5.5	imcs21	test	10814319	symptom_258	10814319	0.021936	5.764041207963601	not_mentioned		not_mentioned	correct	ok	not_mentioned	released	unavailable
Opus 5.5	imcs21	test	10814319	symptom_259	10814319	0.021936	5.764041207963601	not_mentioned		not_mentioned	correct	ok	not_mentioned	released	unavailable
Opus 5.5	imcs21	test	10814319	symptom_260	10814319	0.021936	5.764041207963601	not_mentioned		not_mentioned	correct	ok	not_mentioned	released	unavailable
Opus 5.5	imcs21	test	10814319	symptom_261	10814319	0.021936	5.764041207963601	not_mentioned		not_mentioned	correct	ok	not_mentioned	released	unavailable
Opus 5.5	imcs21	test	10814319	symptom_262	10814319	0.021936	5.764041207963601	not_mentioned		not_mentioned	correct	ok	not_mentioned	released	unavailable
Opus 5.5	imcs21	test	10814319	symptom_263	10814319	0.021936	5.764041207963601	not_mentioned		not_mentioned	correct	ok	not_mentioned	released	unavailable
Opus 5.5	imcs21	test	10814319	symptom_264	10814319	0.021936	5.764041207963601	not_mentioned		not_mentioned	correct	ok	not_mentioned	released	unavailable
Opus 5.5	imcs21	test	10814319	symptom_265	10814319	0.021936	5.764041207963601	not_mentioned		not_mentioned	correct	ok	not_mentioned	released	unavailable
Opus 5.5	imcs21	test	10814319	symptom_266	10814319	0.021936	5.764041207963601	not_mentioned		not_mentioned	correct	ok	not_mentioned	released	unavailable
Opus 5.5	imcs21	test	10814319	symptom_267	10814319	0.021936	5.764041207963601	not_mentioned		not_mentioned	correct	ok	not_mentioned	released	unavailable
Opus 5.5	imcs21	test	10814319	symptom_268	10814319	0.021936	5.764041207963601	not_mentioned		not_mentioned	correct	ok	not_mentioned	released	unavailable
Opus 5.5	imcs21	test	10814319	symptom_269	10814319	0.021936	5.764041207963601	not_mentioned		not_mentioned	correct	ok	not_mentioned	released	unavailable
Opus 5.5	imcs21	test	10814319	symptom_270	10814319	0.021936	5.764041207963601	not_mentioned		not_mentioned	correct	ok	not_mentioned	released	unavailable
Opus 5.5	imcs21	test	10814319	symptom_271	10814319	0.021936	5.764041207963601	not_mentioned		not_mentioned	correct	ok	not_mentioned	released	unavailable
Opus 5.5	imcs21	test	10814319	symptom_272	10814319	0.021936	5.764041207963601	not_mentioned		not_mentioned	correct	ok	not_mentioned	released	unavailable
Opus 5.5	imcs21	test	10814319	symptom_273	10814319	0.021936	5.764041207963601	not_mentioned		not_mentioned	correct	ok	not_mentioned	released	unavailable
Opus 5.5	imcs21	test	10814319	symptom_274	10814319	0.021936	5.764041207963601	not_mentioned		not_mentioned	correct	ok	not_mentioned	released	unavailable
Opus 5.5	imcs21	test	10814319	symptom_275	10814319	0.021936	5.764041207963601	not_mentioned		not_mentioned	correct	ok	not_mentioned	released	unavailable
Opus 5.5	imcs21	test	10814319	symptom_276	10814319	0.021936	5.764041207963601	not_mentioned		not_mentioned	correct	ok	not_mentioned	released	unavailable
Opus 5.5	imcs21	test	10814319	symptom_277	10814319	0.021936	5.764041207963601	not_mentioned		not_mentioned	correct	ok	not_mentioned	released	unavailable
Opus 5.5	imcs21	test	10814319	symptom_278	10814319	0.021936	5.764041207963601	not_mentioned		not_mentioned	correct	ok	not_mentioned	released	unavailable
Opus 5.5	imcs21	test	10814319	symptom_279	10814319	0.021936	5.764041207963601	not_mentioned		not_mentioned	correct	ok	not_mentioned	released	unavailable
Opus 5.5	imcs21	test	10814319	symptom_280	10814319	0.021936	5.764041207963601	not_mentioned		not_mentioned	correct	ok	not_mentioned	released	unavailable
Opus 5.5	imcs21	test	10814319	symptom_281	10814319	0.021936	5.764041207963601	not_mentioned		not_mentioned	correct	ok	not_mentioned	released	unavailable
Opus 5.5	imcs21	test	10814319	symptom_282	10814319	0.021936	5.764041207963601	not_mentioned		not_mentioned	correct	ok	not_mentioned	released	unavailable
Opus 5.5	imcs21	test	10814319	symptom_283	10814319	0.021936	5.764041207963601	not_mentioned		not_mentioned	correct	ok	not_mentioned	released	unavailable
Opus 5.5	imcs21	test	10814319	symptom_284	10814319	0.021936	5.764041207963601	not_mentioned		not_mentioned	correct	ok	not_mentioned	released	unavailable
Opus 5.5	imcs21	test	10814319	symptom_285	10814319	0.021936	5.764041207963601	not_mentioned		not_mentioned	correct	ok	not_mentioned	released	unavailable
Opus 5.5	imcs21	test	10814319	symptom_286	10814319	0.021936	5.764041207963601	not_mentioned		not_mentioned	correct	ok	not_mentioned	released	unavailable
Opus 5.5	imcs21	test	10814319	symptom_287	10814319	0.021936	5.764041207963601	not_mentioned		not_mentioned	correct	ok	not_mentioned	released	unavailable
Opus 5.5	imcs21	test	10814319	symptom_288	10814319	0.021936	5.764041207963601	not_mentioned		not_mentioned	correct	ok	not_mentioned	released	unavailable
Opus 5.5	imcs21	test	10814319	symptom_289	10814319	0.021936	5.764041207963601	not_mentioned		not_mentioned	correct	ok	not_mentioned	released	unavailable
Opus 5.5	imcs21	test	10814319	symptom_290	10814319	0.021936	5.764041207963601	not_mentioned		not_mentioned	correct	ok	not_mentioned	released	unavailable
Opus 5.5	imcs21	test	10814319	symptom_291	10814319	0.021936	5.764041207963601	not_mentioned		not_mentioned	correct	ok	not_mentioned	released	unavailable
Opus 5.5	imcs21	test	10814319	symptom_292	10814319	0.021936	5.764041207963601	not_mentioned		not_mentioned	correct	ok	not_mentioned	released	unavailable
Opus 5.5	imcs21	test	10814319	symptom_293	10814319	0.021936	5.764041207963601	not_mentioned		not_mentioned	correct	ok	not_mentioned	released	unavailable
Opus 5.5	imcs21	test	10814319	symptom_294	10814319	0.021936	5.764041207963601	not_mentioned		not_mentioned	correct	ok	not_mentioned	released	unavailable
Opus 5.5	imcs21	test	10814319	symptom_295	10814319	0.021936	5.764041207963601	not_mentioned		not_mentioned	correct	ok	not_mentioned	released	unavailable
Opus 5.5	imcs21	test	10814319	symptom_296	10814319	0.021936	5.764041207963601	not_mentioned		not_mentioned	correct	ok	not_mentioned	released	unavailable
Opus 5.5	imcs21	test	10814319	symptom_297	10814319	0.021936	5.764041207963601	not_mentioned		not_mentioned	correct	ok	not_mentioned	released	unavailable
Opus 5.5	imcs21	test	10814319	symptom_298	10814319	0.021936	5.764041207963601	not_mentioned		not_mentioned	correct	ok	not_mentioned	released	unavailable
Opus 5.5	imcs21	test	10814319	symptom_299	10814319	0.021936	5.764041207963601	not_mentioned		not_mentioned	correct	ok	not_mentioned	released	unavailable
Opus 5.5	imcs21	test	10814319	symptom_300	10814319	0.021936	5.764041207963601	not_mentioned		not_mentioned	correct	ok	not_mentioned	released	unavailable
Opus 5.5	imcs21	test	10814319	symptom_301	10814319	0.021936	5.764041207963601	not_mentioned		not_mentioned	correct	ok	not_mentioned	released	unavailable
Opus 5.5	imcs21	test	10814319	symptom_302	10814319	0.021936	5.764041207963601	not_mentioned		not_mentioned	correct	ok	not_mentioned	released	unavailable
Opus 5.5	imcs21	test	10814319	symptom_303	10814319	0.021936	5.764041207963601	not_mentioned		not_mentioned	correct	ok	not_mentioned	released	unavailable
Opus 5.5	imcs21	test	10814319	symptom_304	10814319	0.021936	5.764041207963601	not_mentioned		not_mentioned	correct	ok	not_mentioned	released	unavailable
Opus 5.5	imcs21	test	10814319	symptom_305	10814319	0.021936	5.764041207963601	not_mentioned		not_mentioned	correct	ok	not_mentioned	released	unavailable
Opus 5.5	imcs21	test	10814319	symptom_306	10814319	0.021936	5.764041207963601	not_mentioned		not_mentioned	correct	ok	not_mentioned	released	unavailable
Opus 5.5	imcs21	test	10814319	symptom_307	10814319	0.021936	5.764041207963601	not_mentioned		not_mentioned	correct	ok	not_mentioned	released	unavailable
Opus 5.5	imcs21	test	10814319	symptom_308	10814319	0.021936	5.764041207963601	not_mentioned		not_mentioned	correct	ok	not_mentioned	released	unavailable
Opus 5.5	imcs21	test	10814319	symptom_309	10814319	0.021936	5.764041207963601	not_mentioned		not_mentioned	correct	ok	not_mentioned	released	unavailable
Opus 5.5	imcs21	test	10814319	symptom_310	10814319	0.021936	5.764041207963601	not_mentioned		not_mentioned	correct	ok	not_mentioned	released	unavailable
Opus 5.5	imcs21	test	10814319	symptom_311	10814319	0.021936	5.764041207963601	not_mentioned		not_mentioned	correct	ok	not_mentioned	released	unavailable
Opus 5.5	imcs21	test	10814319	symptom_312	10814319	0.021936	5.764041207963601	not_mentioned		not_mentioned	correct	ok	not_mentioned	released	unavailable
Opus 5.5	imcs21	test	10814319	symptom_313	10814319	0.021936	5.764041207963601	not_mentioned		not_mentioned	correct	ok	not_mentioned	released	unavailable
Opus 5.5	imcs21	test	10814319	symptom_314	10814319	0.021936	5.764041207963601	not_mentioned		not_mentioned	correct	ok	not_mentioned	released	unavailable
Opus 5.5	imcs21	test	10814319	symptom_315	10814319	0.021936	5.764041207963601	not_mentioned		not_mentioned	correct	ok	not_mentioned	released	unavailable
Opus 5.5	imcs21	test	10814319	symptom_316	10814319	0.021936	5.764041207963601	not_mentioned		not_mentioned	correct	ok	not_mentioned	released	unavailable
Opus 5.5	imcs21	test	10814319	symptom_317	10814319	0.021936	5.764041207963601	not_mentioned		not_mentioned	correct	ok	not_mentioned	released	unavailable
Opus 5.5	imcs21	test	10814319	symptom_318	10814319	0.021936	5.764041207963601	not_mentioned		not_mentioned	correct	ok	not_mentioned	released	unavailable
Opus 5.5	imcs21	test	10814319	symptom_319	10814319	0.021936	5.764041207963601	not_mentioned		not_mentioned	correct	ok	not_mentioned	released	unavailable
Opus 5.5	imcs21	test	10814319	symptom_320	10814319	0.021936	5.764041207963601	not_mentioned		not_mentioned	correct	ok	not_mentioned	released	unavailable
Opus 5.5	imcs21	test	10814319	symptom_321	10814319	0.021936	5.764041207963601	not_mentioned		not_mentioned	correct	ok	not_mentioned	released	unavailable
Opus 5.5	imcs21	test	10814319	symptom_322	10814319	0.021936	5.764041207963601	not_mentioned		not_mentioned	correct	ok	not_mentioned	released	unavailable
Opus 5.5	imcs21	test	10814319	symptom_323	10814319	0.021936	5.764041207963601	not_mentioned		not_mentioned	correct	ok	not_mentioned	released	unavailable
Opus 5.5	imcs21	test	10814319	symptom_324	10814319	0.021936	5.764041207963601	not_mentioned		not_mentioned	correct	ok	not_mentioned	released	unavailable
Opus 5.5	imcs21	test	10814319	symptom_325	10814319	0.021936	5.764041207963601	not_mentioned		not_mentioned	correct	ok	not_mentioned	released	unavailable
Opus 5.5	imcs21	test	10814319	symptom_326	10814319	0.021936	5.764041207963601	not_mentioned		not_mentioned	correct	ok	not_mentioned	released	unavailable
Opus 5.5	imcs21	test	10814319	symptom_327	10814319	0.021936	5.764041207963601	not_mentioned		not_mentioned	correct	ok	not_mentioned	released	unavailable
Opus 5.5	imcs21	test	10814319	symptom_328	10814319	0.021936	5.764041207963601	not_mentioned		not_mentioned	correct	ok	not_mentioned	released	unavailable
Opus 5.5	imcs21	test	10814319	symptom_329	10814319	0.021936	5.764041207963601	not_mentioned		not_mentioned	correct	ok	not_mentioned	released	unavailable
Opus 5.5	imcs21	test	10814319	symptom_330	10814319	0.021936	5.764041207963601	not_mentioned		not_mentioned	correct	ok	not_mentioned	released	unavailable
Opus 5.5	imcs21	test	10814478	symptom_000	10814478	0.02038	3.194287500111386	not_mentioned		not_mentioned	correct	ok	not_mentioned	released	unavailable
Opus 5.5	imcs21	test	10814478	symptom_001	10814478	0.02038	3.194287500111386	positive	0.97	positive	correct	ok	positive	released	reported_percentage
Opus 5.5	imcs21	test	10814478	symptom_002	10814478	0.02038	3.194287500111386	positive	0.75	positive	correct	ok	positive	released	reported_percentage
Opus 5.5	imcs21	test	10814478	symptom_003	10814478	0.02038	3.194287500111386	positive	0.92	positive	correct	ok	positive	released	reported_percentage
Opus 5.5	imcs21	test	10814478	symptom_004	10814478	0.02038	3.194287500111386	not_mentioned		not_mentioned	correct	ok	not_mentioned	released	unavailable
Opus 5.5	imcs21	test	10814478	symptom_005	10814478	0.02038	3.194287500111386	not_mentioned		not_mentioned	correct	ok	not_mentioned	released	unavailable
Opus 5.5	imcs21	test	10814478	symptom_006	10814478	0.02038	3.194287500111386	not_mentioned		not_mentioned	correct	ok	not_mentioned	released	unavailable
Opus 5.5	imcs21	test	10814478	symptom_007	10814478	0.02038	3.194287500111386	not_mentioned		positive	incorrect	ok	positive	released	unavailable
Opus 5.5	imcs21	test	10814478	symptom_008	10814478	0.02038	3.194287500111386	not_mentioned		not_mentioned	correct	ok	not_mentioned	released	unavailable
Opus 5.5	imcs21	test	10814478	symptom_009	10814478	0.02038	3.194287500111386	negative	0.6	positive	incorrect	ok	positive	released	reported_percentage
Opus 5.5	imcs21	test	10814478	symptom_010	10814478	0.02038	3.194287500111386	not_mentioned		not_mentioned	correct	ok	not_mentioned	released	unavailable
Opus 5.5	imcs21	test	10814478	symptom_011	10814478	0.02038	3.194287500111386	not_mentioned		not_mentioned	correct	ok	not_mentioned	released	unavailable
Opus 5.5	imcs21	test	10814478	symptom_012	10814478	0.02038	3.194287500111386	not_mentioned		not_mentioned	correct	ok	not_mentioned	released	unavailable
Opus 5.5	imcs21	test	10814478	symptom_013	10814478	0.02038	3.194287500111386	not_mentioned		not_mentioned	correct	ok	not_mentioned	released	unavailable
Opus 5.5	imcs21	test	10814478	symptom_014	10814478	0.02038	3.194287500111386	uncertain	0.65	uncertain	correct	ok	uncertain	released	reported_percentage
Opus 5.5	imcs21	test	10814478	symptom_015	10814478	0.02038	3.194287500111386	positive	0.92	positive	correct	ok	positive	released	reported_percentage
Opus 5.5	imcs21	test	10814478	symptom_016	10814478	0.02038	3.194287500111386	not_mentioned		not_mentioned	correct	ok	not_mentioned	released	unavailable
Opus 5.5	imcs21	test	10814478	symptom_017	10814478	0.02038	3.194287500111386	uncertain	0.65	not_mentioned	incorrect	ok	not_mentioned	released	reported_percentage
Opus 5.5	imcs21	test	10814478	symptom_018	10814478	0.02038	3.194287500111386	not_mentioned		not_mentioned	correct	ok	not_mentioned	released	unavailable
Opus 5.5	imcs21	test	10814478	symptom_019	10814478	0.02038	3.194287500111386	not_mentioned		not_mentioned	correct	ok	not_mentioned	released	unavailable
Opus 5.5	imcs21	test	10814478	symptom_020	10814478	0.02038	3.194287500111386	not_mentioned		not_mentioned	correct	ok	not_mentioned	released	unavailable
Opus 5.5	imcs21	test	10814478	symptom_021	10814478	0.02038	3.194287500111386	not_mentioned		not_mentioned	correct	ok	not_mentioned	released	unavailable
Opus 5.5	imcs21	test	10814478	symptom_022	10814478	0.02038	3.194287500111386	positive	0.65	positive	correct	ok	positive	released	reported_percentage
Opus 5.5	imcs21	test	10814478	symptom_023	10814478	0.02038	3.194287500111386	not_mentioned		not_mentioned	correct	ok	not_mentioned	released	unavailable
Opus 5.5	imcs21	test	10814478	symptom_024	10814478	0.02038	3.194287500111386	not_mentioned		not_mentioned	correct	ok	not_mentioned	released	unavailable
Opus 5.5	imcs21	test	10814478	symptom_025	10814478	0.02038	3.194287500111386	not_mentioned		not_mentioned	correct	ok	not_mentioned	released	unavailable
Opus 5.5	imcs21	test	10814478	symptom_026	10814478	0.02038	3.194287500111386	not_mentioned		not_mentioned	correct	ok	not_mentioned	released	unavailable
Opus 5.5	imcs21	test	10814478	symptom_027	10814478	0.02038	3.194287500111386	not_mentioned		not_mentioned	correct	ok	not_mentioned	released	unavailable
Opus 5.5	imcs21	test	10814478	symptom_028	10814478	0.02038	3.194287500111386	uncertain	0.5	not_mentioned	incorrect	ok	not_mentioned	released	reported_percentage
Opus 5.5	imcs21	test	10814478	symptom_029	10814478	0.02038	3.194287500111386	not_mentioned		not_mentioned	correct	ok	not_mentioned	released	unavailable
Opus 5.5	imcs21	test	10814478	symptom_030	10814478	0.02038	3.194287500111386	not_mentioned		not_mentioned	correct	ok	not_mentioned	released	unavailable
Opus 5.5	imcs21	test	10814478	symptom_031	10814478	0.02038	3.194287500111386	not_mentioned		not_mentioned	correct	ok	not_mentioned	released	unavailable
Opus 5.5	imcs21	test	10814478	symptom_032	10814478	0.02038	3.194287500111386	not_mentioned		not_mentioned	correct	ok	not_mentioned	released	unavailable
Opus 5.5	imcs21	test	10814478	symptom_033	10814478	0.02038	3.194287500111386	not_mentioned		not_mentioned	correct	ok	not_mentioned	released	unavailable
Opus 5.5	imcs21	test	10814478	symptom_034	10814478	0.02038	3.194287500111386	not_mentioned		not_mentioned	correct	ok	not_mentioned	released	unavailable
Opus 5.5	imcs21	test	10814478	symptom_035	10814478	0.02038	3.194287500111386	positive	0.7	positive	correct	ok	positive	released	reported_percentage
Opus 5.5	imcs21	test	10814478	symptom_036	10814478	0.02038	3.194287500111386	not_mentioned		not_mentioned	correct	ok	not_mentioned	released	unavailable
Opus 5.5	imcs21	test	10814478	symptom_037	10814478	0.02038	3.194287500111386	not_mentioned		not_mentioned	correct	ok	not_mentioned	released	unavailable
Opus 5.5	imcs21	test	10814478	symptom_038	10814478	0.02038	3.194287500111386	not_mentioned		not_mentioned	correct	ok	not_mentioned	released	unavailable
Opus 5.5	imcs21	test	10814478	symptom_039	10814478	0.02038	3.194287500111386	not_mentioned		not_mentioned	correct	ok	not_mentioned	released	unavailable
Opus 5.5	imcs21	test	10814478	symptom_040	10814478	0.02038	3.194287500111386	not_mentioned		not_mentioned	correct	ok	not_mentioned	released	unavailable
Opus 5.5	imcs21	test	10814478	symptom_041	10814478	0.02038	3.194287500111386	not_mentioned		not_mentioned	correct	ok	not_mentioned	released	unavailable
Opus 5.5	imcs21	test	10814478	symptom_042	10814478	0.02038	3.194287500111386	not_mentioned		not_mentioned	correct	ok	not_mentioned	released	unavailable
Opus 5.5	imcs21	test	10814478	symptom_043	10814478	0.02038	3.194287500111386	not_mentioned		not_mentioned	correct	ok	not_mentioned	released	unavailable
Opus 5.5	imcs21	test	10814478	symptom_044	10814478	0.02038	3.194287500111386	uncertain	0.55	positive	incorrect	ok	positive	released	reported_percentage
Opus 5.5	imcs21	test	10814478	symptom_045	10814478	0.02038	3.194287500111386	not_mentioned		not_mentioned	correct	ok	not_mentioned	released	unavailable
Opus 5.5	imcs21	test	10814478	symptom_046	10814478	0.02038	3.194287500111386	not_mentioned		not_mentioned	correct	ok	not_mentioned	released	unavailable
Opus 5.5	imcs21	test	10814478	symptom_047	10814478	0.02038	3.194287500111386	not_mentioned		not_mentioned	correct	ok	not_mentioned	released	unavailable
Opus 5.5	imcs21	test	10814478	symptom_048	10814478	0.02038	3.194287500111386	not_mentioned		not_mentioned	correct	ok	not_mentioned	released	unavailable
Opus 5.5	imcs21	test	10814478	symptom_049	10814478	0.02038	3.194287500111386	not_mentioned		not_mentioned	correct	ok	not_mentioned	released	unavailable
Opus 5.5	imcs21	test	10814478	symptom_050	10814478	0.02038	3.194287500111386	not_mentioned		not_mentioned	correct	ok	not_mentioned	released	unavailable
Opus 5.5	imcs21	test	10814478	symptom_051	10814478	0.02038	3.194287500111386	not_mentioned		not_mentioned	correct	ok	not_mentioned	released	unavailable
Opus 5.5	imcs21	test	10814478	symptom_052	10814478	0.02038	3.194287500111386	not_mentioned		not_mentioned	correct	ok	not_mentioned	released	unavailable
Opus 5.5	imcs21	test	10814478	symptom_053	10814478	0.02038	3.194287500111386	not_mentioned		not_mentioned	correct	ok	not_mentioned	released	unavailable
Opus 5.5	imcs21	test	10814478	symptom_054	10814478	0.02038	3.194287500111386	not_mentioned		not_mentioned	correct	ok	not_mentioned	released	unavailable
Opus 5.5	imcs21	test	10814478	symptom_055	10814478	0.02038	3.194287500111386	not_mentioned		not_mentioned	correct	ok	not_mentioned	released	unavailable
Opus 5.5	imcs21	test	10814478	symptom_056	10814478	0.02038	3.194287500111386	not_mentioned		not_mentioned	correct	ok	not_mentioned	released	unavailable
Opus 5.5	imcs21	test	10814478	symptom_057	10814478	0.02038	3.194287500111386	not_mentioned		not_mentioned	correct	ok	not_mentioned	released	unavailable
Opus 5.5	imcs21	test	10814478	symptom_058	10814478	0.02038	3.194287500111386	not_mentioned		not_mentioned	correct	ok	not_mentioned	released	unavailable
Opus 5.5	imcs21	test	10814478	symptom_059	10814478	0.02038	3.194287500111386	not_mentioned		not_mentioned	correct	ok	not_mentioned	released	unavailable
Opus 5.5	imcs21	test	10814478	symptom_060	10814478	0.02038	3.194287500111386	not_mentioned		not_mentioned	correct	ok	not_mentioned	released	unavailable
Opus 5.5	imcs21	test	10814478	symptom_061	10814478	0.02038	3.194287500111386	not_mentioned		not_mentioned	correct	ok	not_mentioned	released	unavailable
Opus 5.5	imcs21	test	10814478	symptom_062	10814478	0.02038	3.194287500111386	not_mentioned		not_mentioned	correct	ok	not_mentioned	released	unavailable
Opus 5.5	imcs21	test	10814478	symptom_063	10814478	0.02038	3.194287500111386	not_mentioned		not_mentioned	correct	ok	not_mentioned	released	unavailable
Opus 5.5	imcs21	test	10814478	symptom_064	10814478	0.02038	3.194287500111386	not_mentioned		not_mentioned	correct	ok	not_mentioned	released	unavailable
Opus 5.5	imcs21	test	10814478	symptom_065	10814478	0.02038	3.194287500111386	not_mentioned		not_mentioned	correct	ok	not_mentioned	released	unavailable
Opus 5.5	imcs21	test	10814478	symptom_066	10814478	0.02038	3.194287500111386	not_mentioned		not_mentioned	correct	ok	not_mentioned	released	unavailable
Opus 5.5	imcs21	test	10814478	symptom_067	10814478	0.02038	3.194287500111386	not_mentioned		not_mentioned	correct	ok	not_mentioned	released	unavailable
Opus 5.5	imcs21	test	10814478	symptom_068	10814478	0.02038	3.194287500111386	not_mentioned		not_mentioned	correct	ok	not_mentioned	released	unavailable
Opus 5.5	imcs21	test	10814478	symptom_069	10814478	0.02038	3.194287500111386	not_mentioned		not_mentioned	correct	ok	not_mentioned	released	unavailable
Opus 5.5	imcs21	test	10814478	symptom_070	10814478	0.02038	3.194287500111386	not_mentioned		not_mentioned	correct	ok	not_mentioned	released	unavailable
Opus 5.5	imcs21	test	10814478	symptom_071	10814478	0.02038	3.194287500111386	not_mentioned		not_mentioned	correct	ok	not_mentioned	released	unavailable
Opus 5.5	imcs21	test	10814478	symptom_072	10814478	0.02038	3.194287500111386	not_mentioned		not_mentioned	correct	ok	not_mentioned	released	unavailable
Opus 5.5	imcs21	test	10814478	symptom_073	10814478	0.02038	3.194287500111386	not_mentioned		not_mentioned	correct	ok	not_mentioned	released	unavailable
Opus 5.5	imcs21	test	10814478	symptom_074	10814478	0.02038	3.194287500111386	not_mentioned		not_mentioned	correct	ok	not_mentioned	released	unavailable
Opus 5.5	imcs21	test	10814478	symptom_075	10814478	0.02038	3.194287500111386	not_mentioned		not_mentioned	correct	ok	not_mentioned	released	unavailable
Opus 5.5	imcs21	test	10814478	symptom_076	10814478	0.02038	3.194287500111386	not_mentioned		not_mentioned	correct	ok	not_mentioned	released	unavailable
Opus 5.5	imcs21	test	10814478	symptom_077	10814478	0.02038	3.194287500111386	not_mentioned		not_mentioned	correct	ok	not_mentioned	released	unavailable
Opus 5.5	imcs21	test	10814478	symptom_078	10814478	0.02038	3.194287500111386	not_mentioned		not_mentioned	correct	ok	not_mentioned	released	unavailable
Opus 5.5	imcs21	test	10814478	symptom_079	10814478	0.02038	3.194287500111386	not_mentioned		not_mentioned	correct	ok	not_mentioned	released	unavailable
Opus 5.5	imcs21	test	10814478	symptom_080	10814478	0.02038	3.194287500111386	not_mentioned		not_mentioned	correct	ok	not_mentioned	released	unavailable
Opus 5.5	imcs21	test	10814478	symptom_081	10814478	0.02038	3.194287500111386	not_mentioned		not_mentioned	correct	ok	not_mentioned	released	unavailable
Opus 5.5	imcs21	test	10814478	symptom_082	10814478	0.02038	3.194287500111386	not_mentioned		not_mentioned	correct	ok	not_mentioned	released	unavailable
Opus 5.5	imcs21	test	10814478	symptom_083	10814478	0.02038	3.194287500111386	not_mentioned		not_mentioned	correct	ok	not_mentioned	released	unavailable
Opus 5.5	imcs21	test	10814478	symptom_084	10814478	0.02038	3.194287500111386	not_mentioned		not_mentioned	correct	ok	not_mentioned	released	unavailable
Opus 5.5	imcs21	test	10814478	symptom_085	10814478	0.02038	3.194287500111386	not_mentioned		not_mentioned	correct	ok	not_mentioned	released	unavailable
Opus 5.5	imcs21	test	10814478	symptom_086	10814478	0.02038	3.194287500111386	not_mentioned		not_mentioned	correct	ok	not_mentioned	released	unavailable
Opus 5.5	imcs21	test	10814478	symptom_087	10814478	0.02038	3.194287500111386	not_mentioned		not_mentioned	correct	ok	not_mentioned	released	unavailable
Opus 5.5	imcs21	test	10814478	symptom_088	10814478	0.02038	3.194287500111386	not_mentioned		not_mentioned	correct	ok	not_mentioned	released	unavailable
Opus 5.5	imcs21	test	10814478	symptom_089	10814478	0.02038	3.194287500111386	not_mentioned		not_mentioned	correct	ok	not_mentioned	released	unavailable
Opus 5.5	imcs21	test	10814478	symptom_090	10814478	0.02038	3.194287500111386	not_mentioned		not_mentioned	correct	ok	not_mentioned	released	unavailable
Opus 5.5	imcs21	test	10814478	symptom_091	10814478	0.02038	3.194287500111386	not_mentioned		not_mentioned	correct	ok	not_mentioned	released	unavailable
Opus 5.5	imcs21	test	10814478	symptom_092	10814478	0.02038	3.194287500111386	not_mentioned		not_mentioned	correct	ok	not_mentioned	released	unavailable
Opus 5.5	imcs21	test	10814478	symptom_093	10814478	0.02038	3.194287500111386	not_mentioned		not_mentioned	correct	ok	not_mentioned	released	unavailable
Opus 5.5	imcs21	test	10814478	symptom_094	10814478	0.02038	3.194287500111386	not_mentioned		not_mentioned	correct	ok	not_mentioned	released	unavailable
Opus 5.5	imcs21	test	10814478	symptom_095	10814478	0.02038	3.194287500111386	not_mentioned		not_mentioned	correct	ok	not_mentioned	released	unavailable
Opus 5.5	imcs21	test	10814478	symptom_096	10814478	0.02038	3.194287500111386	not_mentioned		not_mentioned	correct	ok	not_mentioned	released	unavailable
Opus 5.5	imcs21	test	10814478	symptom_097	10814478	0.02038	3.194287500111386	not_mentioned		not_mentioned	correct	ok	not_mentioned	released	unavailable
Opus 5.5	imcs21	test	10814478	symptom_098	10814478	0.02038	3.194287500111386	not_mentioned		not_mentioned	correct	ok	not_mentioned	released	unavailable
Opus 5.5	imcs21	test	10814478	symptom_099	10814478	0.02038	3.194287500111386	not_mentioned		not_mentioned	correct	ok	not_mentioned	released	unavailable
Opus 5.5	imcs21	test	10814478	symptom_100	10814478	0.02038	3.194287500111386	not_mentioned		not_mentioned	correct	ok	not_mentioned	released	unavailable
Opus 5.5	imcs21	test	10814478	symptom_101	10814478	0.02038	3.194287500111386	not_mentioned		not_mentioned	correct	ok	not_mentioned	released	unavailable
Opus 5.5	imcs21	test	10814478	symptom_102	10814478	0.02038	3.194287500111386	not_mentioned		not_mentioned	correct	ok	not_mentioned	released	unavailable
Opus 5.5	imcs21	test	10814478	symptom_103	10814478	0.02038	3.194287500111386	not_mentioned		not_mentioned	correct	ok	not_mentioned	released	unavailable
Opus 5.5	imcs21	test	10814478	symptom_104	10814478	0.02038	3.194287500111386	not_mentioned		not_mentioned	correct	ok	not_mentioned	released	unavailable
Opus 5.5	imcs21	test	10814478	symptom_105	10814478	0.02038	3.194287500111386	not_mentioned		not_mentioned	correct	ok	not_mentioned	released	unavailable
Opus 5.5	imcs21	test	10814478	symptom_106	10814478	0.02038	3.194287500111386	not_mentioned		not_mentioned	correct	ok	not_mentioned	released	unavailable
Opus 5.5	imcs21	test	10814478	symptom_107	10814478	0.02038	3.194287500111386	not_mentioned		not_mentioned	correct	ok	not_mentioned	released	unavailable
Opus 5.5	imcs21	test	10814478	symptom_108	10814478	0.02038	3.194287500111386	not_mentioned		not_mentioned	correct	ok	not_mentioned	released	unavailable
Opus 5.5	imcs21	test	10814478	symptom_109	10814478	0.02038	3.194287500111386	not_mentioned		not_mentioned	correct	ok	not_mentioned	released	unavailable
Opus 5.5	imcs21	test	10814478	symptom_110	10814478	0.02038	3.194287500111386	not_mentioned		not_mentioned	correct	ok	not_mentioned	released	unavailable
Opus 5.5	imcs21	test	10814478	symptom_111	10814478	0.02038	3.194287500111386	not_mentioned		not_mentioned	correct	ok	not_mentioned	released	unavailable
Opus 5.5	imcs21	test	10814478	symptom_112	10814478	0.02038	3.194287500111386	not_mentioned		not_mentioned	correct	ok	not_mentioned	released	unavailable
Opus 5.5	imcs21	test	10814478	symptom_113	10814478	0.02038	3.194287500111386	not_mentioned		not_mentioned	correct	ok	not_mentioned	released	unavailable
Opus 5.5	imcs21	test	10814478	symptom_114	10814478	0.02038	3.194287500111386	not_mentioned		not_mentioned	correct	ok	not_mentioned	released	unavailable
Opus 5.5	imcs21	test	10814478	symptom_115	10814478	0.02038	3.194287500111386	not_mentioned		not_mentioned	correct	ok	not_mentioned	released	unavailable
Opus 5.5	imcs21	test	10814478	symptom_116	10814478	0.02038	3.194287500111386	not_mentioned		not_mentioned	correct	ok	not_mentioned	released	unavailable
Opus 5.5	imcs21	test	10814478	symptom_117	10814478	0.02038	3.194287500111386	not_mentioned		not_mentioned	correct	ok	not_mentioned	released	unavailable
Opus 5.5	imcs21	test	10814478	symptom_118	10814478	0.02038	3.194287500111386	not_mentioned		not_mentioned	correct	ok	not_mentioned	released	unavailable
Opus 5.5	imcs21	test	10814478	symptom_119	10814478	0.02038	3.194287500111386	not_mentioned		not_mentioned	correct	ok	not_mentioned	released	unavailable
Opus 5.5	imcs21	test	10814478	symptom_120	10814478	0.02038	3.194287500111386	not_mentioned		not_mentioned	correct	ok	not_mentioned	released	unavailable
Opus 5.5	imcs21	test	10814478	symptom_121	10814478	0.02038	3.194287500111386	not_mentioned		not_mentioned	correct	ok	not_mentioned	released	unavailable
Opus 5.5	imcs21	test	10814478	symptom_122	10814478	0.02038	3.194287500111386	not_mentioned		not_mentioned	correct	ok	not_mentioned	released	unavailable
Opus 5.5	imcs21	test	10814478	symptom_123	10814478	0.02038	3.194287500111386	not_mentioned		not_mentioned	correct	ok	not_mentioned	released	unavailable
Opus 5.5	imcs21	test	10814478	symptom_124	10814478	0.02038	3.194287500111386	not_mentioned		not_mentioned	correct	ok	not_mentioned	released	unavailable
Opus 5.5	imcs21	test	10814478	symptom_125	10814478	0.02038	3.194287500111386	not_mentioned		not_mentioned	correct	ok	not_mentioned	released	unavailable
Opus 5.5	imcs21	test	10814478	symptom_126	10814478	0.02038	3.194287500111386	not_mentioned		not_mentioned	correct	ok	not_mentioned	released	unavailable
Opus 5.5	imcs21	test	10814478	symptom_127	10814478	0.02038	3.194287500111386	not_mentioned		not_mentioned	correct	ok	not_mentioned	released	unavailable
Opus 5.5	imcs21	test	10814478	symptom_128	10814478	0.02038	3.194287500111386	not_mentioned		not_mentioned	correct	ok	not_mentioned	released	unavailable
Opus 5.5	imcs21	test	10814478	symptom_129	10814478	0.02038	3.194287500111386	not_mentioned		not_mentioned	correct	ok	not_mentioned	released	unavailable
Opus 5.5	imcs21	test	10814478	symptom_130	10814478	0.02038	3.194287500111386	not_mentioned		not_mentioned	correct	ok	not_mentioned	released	unavailable
Opus 5.5	imcs21	test	10814478	symptom_131	10814478	0.02038	3.194287500111386	not_mentioned		not_mentioned	correct	ok	not_mentioned	released	unavailable
Opus 5.5	imcs21	test	10814478	symptom_132	10814478	0.02038	3.194287500111386	not_mentioned		not_mentioned	correct	ok	not_mentioned	released	unavailable
Opus 5.5	imcs21	test	10814478	symptom_133	10814478	0.02038	3.194287500111386	not_mentioned		not_mentioned	correct	ok	not_mentioned	released	unavailable
Opus 5.5	imcs21	test	10814478	symptom_134	10814478	0.02038	3.194287500111386	not_mentioned		not_mentioned	correct	ok	not_mentioned	released	unavailable
Opus 5.5	imcs21	test	10814478	symptom_135	10814478	0.02038	3.194287500111386	not_mentioned		not_mentioned	correct	ok	not_mentioned	released	unavailable
Opus 5.5	imcs21	test	10814478	symptom_136	10814478	0.02038	3.194287500111386	not_mentioned		not_mentioned	correct	ok	not_mentioned	released	unavailable
Opus 5.5	imcs21	test	10814478	symptom_137	10814478	0.02038	3.194287500111386	not_mentioned		not_mentioned	correct	ok	not_mentioned	released	unavailable
Opus 5.5	imcs21	test	10814478	symptom_138	10814478	0.02038	3.194287500111386	not_mentioned		not_mentioned	correct	ok	not_mentioned	released	unavailable
Opus 5.5	imcs21	test	10814478	symptom_139	10814478	0.02038	3.194287500111386	not_mentioned		not_mentioned	correct	ok	not_mentioned	released	unavailable
Opus 5.5	imcs21	test	10814478	symptom_140	10814478	0.02038	3.194287500111386	not_mentioned		not_mentioned	correct	ok	not_mentioned	released	unavailable
Opus 5.5	imcs21	test	10814478	symptom_141	10814478	0.02038	3.194287500111386	not_mentioned		not_mentioned	correct	ok	not_mentioned	released	unavailable
Opus 5.5	imcs21	test	10814478	symptom_142	10814478	0.02038	3.194287500111386	not_mentioned		not_mentioned	correct	ok	not_mentioned	released	unavailable
Opus 5.5	imcs21	test	10814478	symptom_143	10814478	0.02038	3.194287500111386	not_mentioned		not_mentioned	correct	ok	not_mentioned	released	unavailable
Opus 5.5	imcs21	test	10814478	symptom_144	10814478	0.02038	3.194287500111386	not_mentioned		not_mentioned	correct	ok	not_mentioned	released	unavailable
Opus 5.5	imcs21	test	10814478	symptom_145	10814478	0.02038	3.194287500111386	not_mentioned		not_mentioned	correct	ok	not_mentioned	released	unavailable
Opus 5.5	imcs21	test	10814478	symptom_146	10814478	0.02038	3.194287500111386	not_mentioned		not_mentioned	correct	ok	not_mentioned	released	unavailable
Opus 5.5	imcs21	test	10814478	symptom_147	10814478	0.02038	3.194287500111386	not_mentioned		not_mentioned	correct	ok	not_mentioned	released	unavailable
Opus 5.5	imcs21	test	10814478	symptom_148	10814478	0.02038	3.194287500111386	not_mentioned		not_mentioned	correct	ok	not_mentioned	released	unavailable
Opus 5.5	imcs21	test	10814478	symptom_149	10814478	0.02038	3.194287500111386	not_mentioned		not_mentioned	correct	ok	not_mentioned	released	unavailable
Opus 5.5	imcs21	test	10814478	symptom_150	10814478	0.02038	3.194287500111386	not_mentioned		not_mentioned	correct	ok	not_mentioned	released	unavailable
Opus 5.5	imcs21	test	10814478	symptom_151	10814478	0.02038	3.194287500111386	not_mentioned		not_mentioned	correct	ok	not_mentioned	released	unavailable
Opus 5.5	imcs21	test	10814478	symptom_152	10814478	0.02038	3.194287500111386	not_mentioned		not_mentioned	correct	ok	not_mentioned	released	unavailable
Opus 5.5	imcs21	test	10814478	symptom_153	10814478	0.02038	3.194287500111386	not_mentioned		not_mentioned	correct	ok	not_mentioned	released	unavailable
Opus 5.5	imcs21	test	10814478	symptom_154	10814478	0.02038	3.194287500111386	not_mentioned		not_mentioned	correct	ok	not_mentioned	released	unavailable
Opus 5.5	imcs21	test	10814478	symptom_155	10814478	0.02038	3.194287500111386	not_mentioned		not_mentioned	correct	ok	not_mentioned	released	unavailable
Opus 5.5	imcs21	test	10814478	symptom_156	10814478	0.02038	3.194287500111386	not_mentioned		not_mentioned	correct	ok	not_mentioned	released	unavailable
Opus 5.5	imcs21	test	10814478	symptom_157	10814478	0.02038	3.194287500111386	not_mentioned		not_mentioned	correct	ok	not_mentioned	released	unavailable
Opus 5.5	imcs21	test	10814478	symptom_158	10814478	0.02038	3.194287500111386	not_mentioned		not_mentioned	correct	ok	not_mentioned	released	unavailable
Opus 5.5	imcs21	test	10814478	symptom_159	10814478	0.02038	3.194287500111386	not_mentioned		not_mentioned	correct	ok	not_mentioned	released	unavailable
Opus 5.5	imcs21	test	10814478	symptom_160	10814478	0.02038	3.194287500111386	not_mentioned		not_mentioned	correct	ok	not_mentioned	released	unavailable
Opus 5.5	imcs21	test	10814478	symptom_161	10814478	0.02038	3.194287500111386	not_mentioned		not_mentioned	correct	ok	not_mentioned	released	unavailable
Opus 5.5	imcs21	test	10814478	symptom_162	10814478	0.02038	3.194287500111386	not_mentioned		not_mentioned	correct	ok	not_mentioned	released	unavailable
Opus 5.5	imcs21	test	10814478	symptom_163	10814478	0.02038	3.194287500111386	not_mentioned		not_mentioned	correct	ok	not_mentioned	released	unavailable
Opus 5.5	imcs21	test	10814478	symptom_164	10814478	0.02038	3.194287500111386	not_mentioned		not_mentioned	correct	ok	not_mentioned	released	unavailable
Opus 5.5	imcs21	test	10814478	symptom_165	10814478	0.02038	3.194287500111386	not_mentioned		not_mentioned	correct	ok	not_mentioned	released	unavailable
Opus 5.5	imcs21	test	10814478	symptom_166	10814478	0.02038	3.194287500111386	not_mentioned		not_mentioned	correct	ok	not_mentioned	released	unavailable
Opus 5.5	imcs21	test	10814478	symptom_167	10814478	0.02038	3.194287500111386	not_mentioned		not_mentioned	correct	ok	not_mentioned	released	unavailable
Opus 5.5	imcs21	test	10814478	symptom_168	10814478	0.02038	3.194287500111386	not_mentioned		not_mentioned	correct	ok	not_mentioned	released	unavailable
Opus 5.5	imcs21	test	10814478	symptom_169	10814478	0.02038	3.194287500111386	not_mentioned		not_mentioned	correct	ok	not_mentioned	released	unavailable
Opus 5.5	imcs21	test	10814478	symptom_170	10814478	0.02038	3.194287500111386	not_mentioned		not_mentioned	correct	ok	not_mentioned	released	unavailable
Opus 5.5	imcs21	test	10814478	symptom_171	10814478	0.02038	3.194287500111386	not_mentioned		not_mentioned	correct	ok	not_mentioned	released	unavailable
Opus 5.5	imcs21	test	10814478	symptom_172	10814478	0.02038	3.194287500111386	not_mentioned		not_mentioned	correct	ok	not_mentioned	released	unavailable
Opus 5.5	imcs21	test	10814478	symptom_173	10814478	0.02038	3.194287500111386	not_mentioned		not_mentioned	correct	ok	not_mentioned	released	unavailable
Opus 5.5	imcs21	test	10814478	symptom_174	10814478	0.02038	3.194287500111386	not_mentioned		not_mentioned	correct	ok	not_mentioned	released	unavailable
Opus 5.5	imcs21	test	10814478	symptom_175	10814478	0.02038	3.194287500111386	not_mentioned		not_mentioned	correct	ok	not_mentioned	released	unavailable
Opus 5.5	imcs21	test	10814478	symptom_176	10814478	0.02038	3.194287500111386	not_mentioned		not_mentioned	correct	ok	not_mentioned	released	unavailable
Opus 5.5	imcs21	test	10814478	symptom_177	10814478	0.02038	3.194287500111386	not_mentioned		not_mentioned	correct	ok	not_mentioned	released	unavailable
Opus 5.5	imcs21	test	10814478	symptom_178	10814478	0.02038	3.194287500111386	not_mentioned		not_mentioned	correct	ok	not_mentioned	released	unavailable
Opus 5.5	imcs21	test	10814478	symptom_179	10814478	0.02038	3.194287500111386	not_mentioned		not_mentioned	correct	ok	not_mentioned	released	unavailable
Opus 5.5	imcs21	test	10814478	symptom_180	10814478	0.02038	3.194287500111386	not_mentioned		not_mentioned	correct	ok	not_mentioned	released	unavailable
Opus 5.5	imcs21	test	10814478	symptom_181	10814478	0.02038	3.194287500111386	not_mentioned		not_mentioned	correct	ok	not_mentioned	released	unavailable
Opus 5.5	imcs21	test	10814478	symptom_182	10814478	0.02038	3.194287500111386	not_mentioned		not_mentioned	correct	ok	not_mentioned	released	unavailable
Opus 5.5	imcs21	test	10814478	symptom_183	10814478	0.02038	3.194287500111386	not_mentioned		not_mentioned	correct	ok	not_mentioned	released	unavailable
Opus 5.5	imcs21	test	10814478	symptom_184	10814478	0.02038	3.194287500111386	not_mentioned		not_mentioned	correct	ok	not_mentioned	released	unavailable
Opus 5.5	imcs21	test	10814478	symptom_185	10814478	0.02038	3.194287500111386	not_mentioned		not_mentioned	correct	ok	not_mentioned	released	unavailable
Opus 5.5	imcs21	test	10814478	symptom_186	10814478	0.02038	3.194287500111386	not_mentioned		not_mentioned	correct	ok	not_mentioned	released	unavailable
Opus 5.5	imcs21	test	10814478	symptom_187	10814478	0.02038	3.194287500111386	not_mentioned		not_mentioned	correct	ok	not_mentioned	released	unavailable
Opus 5.5	imcs21	test	10814478	symptom_188	10814478	0.02038	3.194287500111386	not_mentioned		not_mentioned	correct	ok	not_mentioned	released	unavailable
Opus 5.5	imcs21	test	10814478	symptom_189	10814478	0.02038	3.194287500111386	not_mentioned		not_mentioned	correct	ok	not_mentioned	released	unavailable
Opus 5.5	imcs21	test	10814478	symptom_190	10814478	0.02038	3.194287500111386	not_mentioned		not_mentioned	correct	ok	not_mentioned	released	unavailable
Opus 5.5	imcs21	test	10814478	symptom_191	10814478	0.02038	3.194287500111386	not_mentioned		not_mentioned	correct	ok	not_mentioned	released	unavailable
Opus 5.5	imcs21	test	10814478	symptom_192	10814478	0.02038	3.194287500111386	not_mentioned		not_mentioned	correct	ok	not_mentioned	released	unavailable
Opus 5.5	imcs21	test	10814478	symptom_193	10814478	0.02038	3.194287500111386	not_mentioned		not_mentioned	correct	ok	not_mentioned	released	unavailable
Opus 5.5	imcs21	test	10814478	symptom_194	10814478	0.02038	3.194287500111386	not_mentioned		not_mentioned	correct	ok	not_mentioned	released	unavailable
Opus 5.5	imcs21	test	10814478	symptom_195	10814478	0.02038	3.194287500111386	not_mentioned		not_mentioned	correct	ok	not_mentioned	released	unavailable
Opus 5.5	imcs21	test	10814478	symptom_196	10814478	0.02038	3.194287500111386	not_mentioned		not_mentioned	correct	ok	not_mentioned	released	unavailable
Opus 5.5	imcs21	test	10814478	symptom_197	10814478	0.02038	3.194287500111386	not_mentioned		not_mentioned	correct	ok	not_mentioned	released	unavailable
Opus 5.5	imcs21	test	10814478	symptom_198	10814478	0.02038	3.194287500111386	not_mentioned		not_mentioned	correct	ok	not_mentioned	released	unavailable
Opus 5.5	imcs21	test	10814478	symptom_199	10814478	0.02038	3.194287500111386	not_mentioned		not_mentioned	correct	ok	not_mentioned	released	unavailable
Opus 5.5	imcs21	test	10814478	symptom_200	10814478	0.02038	3.194287500111386	not_mentioned		not_mentioned	correct	ok	not_mentioned	released	unavailable
Opus 5.5	imcs21	test	10814478	symptom_201	10814478	0.02038	3.194287500111386	not_mentioned		not_mentioned	correct	ok	not_mentioned	released	unavailable
Opus 5.5	imcs21	test	10814478	symptom_202	10814478	0.02038	3.194287500111386	not_mentioned		not_mentioned	correct	ok	not_mentioned	released	unavailable
Opus 5.5	imcs21	test	10814478	symptom_203	10814478	0.02038	3.194287500111386	not_mentioned		not_mentioned	correct	ok	not_mentioned	released	unavailable
Opus 5.5	imcs21	test	10814478	symptom_204	10814478	0.02038	3.194287500111386	not_mentioned		not_mentioned	correct	ok	not_mentioned	released	unavailable
Opus 5.5	imcs21	test	10814478	symptom_205	10814478	0.02038	3.194287500111386	not_mentioned		not_mentioned	correct	ok	not_mentioned	released	unavailable
Opus 5.5	imcs21	test	10814478	symptom_206	10814478	0.02038	3.194287500111386	not_mentioned		not_mentioned	correct	ok	not_mentioned	released	unavailable
Opus 5.5	imcs21	test	10814478	symptom_207	10814478	0.02038	3.194287500111386	not_mentioned		not_mentioned	correct	ok	not_mentioned	released	unavailable
Opus 5.5	imcs21	test	10814478	symptom_208	10814478	0.02038	3.194287500111386	not_mentioned		not_mentioned	correct	ok	not_mentioned	released	unavailable
Opus 5.5	imcs21	test	10814478	symptom_209	10814478	0.02038	3.194287500111386	not_mentioned		not_mentioned	correct	ok	not_mentioned	released	unavailable
Opus 5.5	imcs21	test	10814478	symptom_210	10814478	0.02038	3.194287500111386	not_mentioned		not_mentioned	correct	ok	not_mentioned	released	unavailable
Opus 5.5	imcs21	test	10814478	symptom_211	10814478	0.02038	3.194287500111386	not_mentioned		not_mentioned	correct	ok	not_mentioned	released	unavailable
Opus 5.5	imcs21	test	10814478	symptom_212	10814478	0.02038	3.194287500111386	not_mentioned		not_mentioned	correct	ok	not_mentioned	released	unavailable
Opus 5.5	imcs21	test	10814478	symptom_213	10814478	0.02038	3.194287500111386	not_mentioned		not_mentioned	correct	ok	not_mentioned	released	unavailable
Opus 5.5	imcs21	test	10814478	symptom_214	10814478	0.02038	3.194287500111386	not_mentioned		not_mentioned	correct	ok	not_mentioned	released	unavailable
Opus 5.5	imcs21	test	10814478	symptom_215	10814478	0.02038	3.194287500111386	not_mentioned		not_mentioned	correct	ok	not_mentioned	released	unavailable
Opus 5.5	imcs21	test	10814478	symptom_216	10814478	0.02038	3.194287500111386	not_mentioned		not_mentioned	correct	ok	not_mentioned	released	unavailable
Opus 5.5	imcs21	test	10814478	symptom_217	10814478	0.02038	3.194287500111386	not_mentioned		not_mentioned	correct	ok	not_mentioned	released	unavailable
Opus 5.5	imcs21	test	10814478	symptom_218	10814478	0.02038	3.194287500111386	not_mentioned		not_mentioned	correct	ok	not_mentioned	released	unavailable
Opus 5.5	imcs21	test	10814478	symptom_219	10814478	0.02038	3.194287500111386	not_mentioned		not_mentioned	correct	ok	not_mentioned	released	unavailable
Opus 5.5	imcs21	test	10814478	symptom_220	10814478	0.02038	3.194287500111386	not_mentioned		not_mentioned	correct	ok	not_mentioned	released	unavailable
Opus 5.5	imcs21	test	10814478	symptom_221	10814478	0.02038	3.194287500111386	not_mentioned		not_mentioned	correct	ok	not_mentioned	released	unavailable
Opus 5.5	imcs21	test	10814478	symptom_222	10814478	0.02038	3.194287500111386	not_mentioned		not_mentioned	correct	ok	not_mentioned	released	unavailable
Opus 5.5	imcs21	test	10814478	symptom_223	10814478	0.02038	3.194287500111386	not_mentioned		not_mentioned	correct	ok	not_mentioned	released	unavailable
Opus 5.5	imcs21	test	10814478	symptom_224	10814478	0.02038	3.194287500111386	not_mentioned		not_mentioned	correct	ok	not_mentioned	released	unavailable
Opus 5.5	imcs21	test	10814478	symptom_225	10814478	0.02038	3.194287500111386	not_mentioned		not_mentioned	correct	ok	not_mentioned	released	unavailable
Opus 5.5	imcs21	test	10814478	symptom_226	10814478	0.02038	3.194287500111386	not_mentioned		not_mentioned	correct	ok	not_mentioned	released	unavailable
Opus 5.5	imcs21	test	10814478	symptom_227	10814478	0.02038	3.194287500111386	not_mentioned		not_mentioned	correct	ok	not_mentioned	released	unavailable
Opus 5.5	imcs21	test	10814478	symptom_228	10814478	0.02038	3.194287500111386	not_mentioned		not_mentioned	correct	ok	not_mentioned	released	unavailable
Opus 5.5	imcs21	test	10814478	symptom_229	10814478	0.02038	3.194287500111386	not_mentioned		not_mentioned	correct	ok	not_mentioned	released	unavailable
Opus 5.5	imcs21	test	10814478	symptom_230	10814478	0.02038	3.194287500111386	not_mentioned		not_mentioned	correct	ok	not_mentioned	released	unavailable
Opus 5.5	imcs21	test	10814478	symptom_231	10814478	0.02038	3.194287500111386	not_mentioned		not_mentioned	correct	ok	not_mentioned	released	unavailable
Opus 5.5	imcs21	test	10814478	symptom_232	10814478	0.02038	3.194287500111386	not_mentioned		not_mentioned	correct	ok	not_mentioned	released	unavailable
Opus 5.5	imcs21	test	10814478	symptom_233	10814478	0.02038	3.194287500111386	not_mentioned		not_mentioned	correct	ok	not_mentioned	released	unavailable
Opus 5.5	imcs21	test	10814478	symptom_234	10814478	0.02038	3.194287500111386	not_mentioned		not_mentioned	correct	ok	not_mentioned	released	unavailable
Opus 5.5	imcs21	test	10814478	symptom_235	10814478	0.02038	3.194287500111386	not_mentioned		not_mentioned	correct	ok	not_mentioned	released	unavailable
Opus 5.5	imcs21	test	10814478	symptom_236	10814478	0.02038	3.194287500111386	not_mentioned		not_mentioned	correct	ok	not_mentioned	released	unavailable
Opus 5.5	imcs21	test	10814478	symptom_237	10814478	0.02038	3.194287500111386	not_mentioned		not_mentioned	correct	ok	not_mentioned	released	unavailable
Opus 5.5	imcs21	test	10814478	symptom_238	10814478	0.02038	3.194287500111386	not_mentioned		not_mentioned	correct	ok	not_mentioned	released	unavailable
Opus 5.5	imcs21	test	10814478	symptom_239	10814478	0.02038	3.194287500111386	not_mentioned		not_mentioned	correct	ok	not_mentioned	released	unavailable
Opus 5.5	imcs21	test	10814478	symptom_240	10814478	0.02038	3.194287500111386	not_mentioned		not_mentioned	correct	ok	not_mentioned	released	unavailable
Opus 5.5	imcs21	test	10814478	symptom_241	10814478	0.02038	3.194287500111386	not_mentioned		not_mentioned	correct	ok	not_mentioned	released	unavailable
Opus 5.5	imcs21	test	10814478	symptom_242	10814478	0.02038	3.194287500111386	not_mentioned		not_mentioned	correct	ok	not_mentioned	released	unavailable
Opus 5.5	imcs21	test	10814478	symptom_243	10814478	0.02038	3.194287500111386	not_mentioned		not_mentioned	correct	ok	not_mentioned	released	unavailable
Opus 5.5	imcs21	test	10814478	symptom_244	10814478	0.02038	3.194287500111386	not_mentioned		not_mentioned	correct	ok	not_mentioned	released	unavailable
Opus 5.5	imcs21	test	10814478	symptom_245	10814478	0.02038	3.194287500111386	not_mentioned		not_mentioned	correct	ok	not_mentioned	released	unavailable
Opus 5.5	imcs21	test	10814478	symptom_246	10814478	0.02038	3.194287500111386	not_mentioned		not_mentioned	correct	ok	not_mentioned	released	unavailable
Opus 5.5	imcs21	test	10814478	symptom_247	10814478	0.02038	3.194287500111386	not_mentioned		not_mentioned	correct	ok	not_mentioned	released	unavailable
Opus 5.5	imcs21	test	10814478	symptom_248	10814478	0.02038	3.194287500111386	not_mentioned		not_mentioned	correct	ok	not_mentioned	released	unavailable
Opus 5.5	imcs21	test	10814478	symptom_249	10814478	0.02038	3.194287500111386	not_mentioned		not_mentioned	correct	ok	not_mentioned	released	unavailable
Opus 5.5	imcs21	test	10814478	symptom_250	10814478	0.02038	3.194287500111386	not_mentioned		not_mentioned	correct	ok	not_mentioned	released	unavailable
Opus 5.5	imcs21	test	10814478	symptom_251	10814478	0.02038	3.194287500111386	not_mentioned		not_mentioned	correct	ok	not_mentioned	released	unavailable
Opus 5.5	imcs21	test	10814478	symptom_252	10814478	0.02038	3.194287500111386	not_mentioned		not_mentioned	correct	ok	not_mentioned	released	unavailable
Opus 5.5	imcs21	test	10814478	symptom_253	10814478	0.02038	3.194287500111386	not_mentioned		not_mentioned	correct	ok	not_mentioned	released	unavailable
Opus 5.5	imcs21	test	10814478	symptom_254	10814478	0.02038	3.194287500111386	not_mentioned		not_mentioned	correct	ok	not_mentioned	released	unavailable
Opus 5.5	imcs21	test	10814478	symptom_255	10814478	0.02038	3.194287500111386	not_mentioned		not_mentioned	correct	ok	not_mentioned	released	unavailable
Opus 5.5	imcs21	test	10814478	symptom_256	10814478	0.02038	3.194287500111386	not_mentioned		not_mentioned	correct	ok	not_mentioned	released	unavailable
Opus 5.5	imcs21	test	10814478	symptom_257	10814478	0.02038	3.194287500111386	not_mentioned		not_mentioned	correct	ok	not_mentioned	released	unavailable
Opus 5.5	imcs21	test	10814478	symptom_258	10814478	0.02038	3.194287500111386	not_mentioned		not_mentioned	correct	ok	not_mentioned	released	unavailable
Opus 5.5	imcs21	test	10814478	symptom_259	10814478	0.02038	3.194287500111386	not_mentioned		not_mentioned	correct	ok	not_mentioned	released	unavailable
Opus 5.5	imcs21	test	10814478	symptom_260	10814478	0.02038	3.194287500111386	not_mentioned		not_mentioned	correct	ok	not_mentioned	released	unavailable
Opus 5.5	imcs21	test	10814478	symptom_261	10814478	0.02038	3.194287500111386	not_mentioned		not_mentioned	correct	ok	not_mentioned	released	unavailable
Opus 5.5	imcs21	test	10814478	symptom_262	10814478	0.02038	3.194287500111386	not_mentioned		not_mentioned	correct	ok	not_mentioned	released	unavailable
Opus 5.5	imcs21	test	10814478	symptom_263	10814478	0.02038	3.194287500111386	not_mentioned		not_mentioned	correct	ok	not_mentioned	released	unavailable
Opus 5.5	imcs21	test	10814478	symptom_264	10814478	0.02038	3.194287500111386	not_mentioned		not_mentioned	correct	ok	not_mentioned	released	unavailable
Opus 5.5	imcs21	test	10814478	symptom_265	10814478	0.02038	3.194287500111386	not_mentioned		not_mentioned	correct	ok	not_mentioned	released	unavailable
Opus 5.5	imcs21	test	10814478	symptom_266	10814478	0.02038	3.194287500111386	not_mentioned		not_mentioned	correct	ok	not_mentioned	released	unavailable
Opus 5.5	imcs21	test	10814478	symptom_267	10814478	0.02038	3.194287500111386	not_mentioned		not_mentioned	correct	ok	not_mentioned	released	unavailable
Opus 5.5	imcs21	test	10814478	symptom_268	10814478	0.02038	3.194287500111386	not_mentioned		not_mentioned	correct	ok	not_mentioned	released	unavailable
Opus 5.5	imcs21	test	10814478	symptom_269	10814478	0.02038	3.194287500111386	not_mentioned		not_mentioned	correct	ok	not_mentioned	released	unavailable
Opus 5.5	imcs21	test	10814478	symptom_270	10814478	0.02038	3.194287500111386	not_mentioned		not_mentioned	correct	ok	not_mentioned	released	unavailable
Opus 5.5	imcs21	test	10814478	symptom_271	10814478	0.02038	3.194287500111386	not_mentioned		not_mentioned	correct	ok	not_mentioned	released	unavailable
Opus 5.5	imcs21	test	10814478	symptom_272	10814478	0.02038	3.194287500111386	not_mentioned		not_mentioned	correct	ok	not_mentioned	released	unavailable
Opus 5.5	imcs21	test	10814478	symptom_273	10814478	0.02038	3.194287500111386	not_mentioned		not_mentioned	correct	ok	not_mentioned	released	unavailable
Opus 5.5	imcs21	test	10814478	symptom_274	10814478	0.02038	3.194287500111386	not_mentioned		not_mentioned	correct	ok	not_mentioned	released	unavailable
Opus 5.5	imcs21	test	10814478	symptom_275	10814478	0.02038	3.194287500111386	not_mentioned		not_mentioned	correct	ok	not_mentioned	released	unavailable
Opus 5.5	imcs21	test	10814478	symptom_276	10814478	0.02038	3.194287500111386	not_mentioned		not_mentioned	correct	ok	not_mentioned	released	unavailable
Opus 5.5	imcs21	test	10814478	symptom_277	10814478	0.02038	3.194287500111386	not_mentioned		not_mentioned	correct	ok	not_mentioned	released	unavailable
Opus 5.5	imcs21	test	10814478	symptom_278	10814478	0.02038	3.194287500111386	not_mentioned		not_mentioned	correct	ok	not_mentioned	released	unavailable
Opus 5.5	imcs21	test	10814478	symptom_279	10814478	0.02038	3.194287500111386	not_mentioned		not_mentioned	correct	ok	not_mentioned	released	unavailable
Opus 5.5	imcs21	test	10814478	symptom_280	10814478	0.02038	3.194287500111386	not_mentioned		not_mentioned	correct	ok	not_mentioned	released	unavailable
Opus 5.5	imcs21	test	10814478	symptom_281	10814478	0.02038	3.194287500111386	not_mentioned		not_mentioned	correct	ok	not_mentioned	released	unavailable
Opus 5.5	imcs21	test	10814478	symptom_282	10814478	0.02038	3.194287500111386	not_mentioned		not_mentioned	correct	ok	not_mentioned	released	unavailable
Opus 5.5	imcs21	test	10814478	symptom_283	10814478	0.02038	3.194287500111386	not_mentioned		not_mentioned	correct	ok	not_mentioned	released	unavailable
Opus 5.5	imcs21	test	10814478	symptom_284	10814478	0.02038	3.194287500111386	not_mentioned		not_mentioned	correct	ok	not_mentioned	released	unavailable
Opus 5.5	imcs21	test	10814478	symptom_285	10814478	0.02038	3.194287500111386	not_mentioned		not_mentioned	correct	ok	not_mentioned	released	unavailable
Opus 5.5	imcs21	test	10814478	symptom_286	10814478	0.02038	3.194287500111386	not_mentioned		not_mentioned	correct	ok	not_mentioned	released	unavailable
Opus 5.5	imcs21	test	10814478	symptom_287	10814478	0.02038	3.194287500111386	not_mentioned		not_mentioned	correct	ok	not_mentioned	released	unavailable
Opus 5.5	imcs21	test	10814478	symptom_288	10814478	0.02038	3.194287500111386	not_mentioned		not_mentioned	correct	ok	not_mentioned	released	unavailable
Opus 5.5	imcs21	test	10814478	symptom_289	10814478	0.02038	3.194287500111386	not_mentioned		not_mentioned	correct	ok	not_mentioned	released	unavailable
Opus 5.5	imcs21	test	10814478	symptom_290	10814478	0.02038	3.194287500111386	not_mentioned		not_mentioned	correct	ok	not_mentioned	released	unavailable
Opus 5.5	imcs21	test	10814478	symptom_291	10814478	0.02038	3.194287500111386	not_mentioned		not_mentioned	correct	ok	not_mentioned	released	unavailable
Opus 5.5	imcs21	test	10814478	symptom_292	10814478	0.02038	3.194287500111386	not_mentioned		not_mentioned	correct	ok	not_mentioned	released	unavailable
Opus 5.5	imcs21	test	10814478	symptom_293	10814478	0.02038	3.194287500111386	not_mentioned		not_mentioned	correct	ok	not_mentioned	released	unavailable
Opus 5.5	imcs21	test	10814478	symptom_294	10814478	0.02038	3.194287500111386	not_mentioned		not_mentioned	correct	ok	not_mentioned	released	unavailable
Opus 5.5	imcs21	test	10814478	symptom_295	10814478	0.02038	3.194287500111386	not_mentioned		not_mentioned	correct	ok	not_mentioned	released	unavailable
Opus 5.5	imcs21	test	10814478	symptom_296	10814478	0.02038	3.194287500111386	not_mentioned		not_mentioned	correct	ok	not_mentioned	released	unavailable
Opus 5.5	imcs21	test	10814478	symptom_297	10814478	0.02038	3.194287500111386	not_mentioned		not_mentioned	correct	ok	not_mentioned	released	unavailable
Opus 5.5	imcs21	test	10814478	symptom_298	10814478	0.02038	3.194287500111386	not_mentioned		not_mentioned	correct	ok	not_mentioned	released	unavailable
Opus 5.5	imcs21	test	10814478	symptom_299	10814478	0.02038	3.194287500111386	not_mentioned		not_mentioned	correct	ok	not_mentioned	released	unavailable
Opus 5.5	imcs21	test	10814478	symptom_300	10814478	0.02038	3.194287500111386	not_mentioned		not_mentioned	correct	ok	not_mentioned	released	unavailable
Opus 5.5	imcs21	test	10814478	symptom_301	10814478	0.02038	3.194287500111386	not_mentioned		not_mentioned	correct	ok	not_mentioned	released	unavailable
Opus 5.5	imcs21	test	10814478	symptom_302	10814478	0.02038	3.194287500111386	not_mentioned		not_mentioned	correct	ok	not_mentioned	released	unavailable
Opus 5.5	imcs21	test	10814478	symptom_303	10814478	0.02038	3.194287500111386	not_mentioned		not_mentioned	correct	ok	not_mentioned	released	unavailable
Opus 5.5	imcs21	test	10814478	symptom_304	10814478	0.02038	3.194287500111386	not_mentioned		not_mentioned	correct	ok	not_mentioned	released	unavailable
Opus 5.5	imcs21	test	10814478	symptom_305	10814478	0.02038	3.194287500111386	not_mentioned		not_mentioned	correct	ok	not_mentioned	released	unavailable
Opus 5.5	imcs21	test	10814478	symptom_306	10814478	0.02038	3.194287500111386	not_mentioned		not_mentioned	correct	ok	not_mentioned	released	unavailable
Opus 5.5	imcs21	test	10814478	symptom_307	10814478	0.02038	3.194287500111386	not_mentioned		not_mentioned	correct	ok	not_mentioned	released	unavailable
Opus 5.5	imcs21	test	10814478	symptom_308	10814478	0.02038	3.194287500111386	not_mentioned		not_mentioned	correct	ok	not_mentioned	released	unavailable
Opus 5.5	imcs21	test	10814478	symptom_309	10814478	0.02038	3.194287500111386	not_mentioned		not_mentioned	correct	ok	not_mentioned	released	unavailable
Opus 5.5	imcs21	test	10814478	symptom_310	10814478	0.02038	3.194287500111386	not_mentioned		not_mentioned	correct	ok	not_mentioned	released	unavailable
Opus 5.5	imcs21	test	10814478	symptom_311	10814478	0.02038	3.194287500111386	not_mentioned		not_mentioned	correct	ok	not_mentioned	released	unavailable
Opus 5.5	imcs21	test	10814478	symptom_312	10814478	0.02038	3.194287500111386	not_mentioned		not_mentioned	correct	ok	not_mentioned	released	unavailable
Opus 5.5	imcs21	test	10814478	symptom_313	10814478	0.02038	3.194287500111386	not_mentioned		not_mentioned	correct	ok	not_mentioned	released	unavailable
Opus 5.5	imcs21	test	10814478	symptom_314	10814478	0.02038	3.194287500111386	not_mentioned		not_mentioned	correct	ok	not_mentioned	released	unavailable
Opus 5.5	imcs21	test	10814478	symptom_315	10814478	0.02038	3.194287500111386	not_mentioned		not_mentioned	correct	ok	not_mentioned	released	unavailable
Opus 5.5	imcs21	test	10814478	symptom_316	10814478	0.02038	3.194287500111386	not_mentioned		not_mentioned	correct	ok	not_mentioned	released	unavailable
Opus 5.5	imcs21	test	10814478	symptom_317	10814478	0.02038	3.194287500111386	not_mentioned		not_mentioned	correct	ok	not_mentioned	released	unavailable
Opus 5.5	imcs21	test	10814478	symptom_318	10814478	0.02038	3.194287500111386	not_mentioned		not_mentioned	correct	ok	not_mentioned	released	unavailable
Opus 5.5	imcs21	test	10814478	symptom_319	10814478	0.02038	3.194287500111386	not_mentioned		not_mentioned	correct	ok	not_mentioned	released	unavailable
Opus 5.5	imcs21	test	10814478	symptom_320	10814478	0.02038	3.194287500111386	not_mentioned		not_mentioned	correct	ok	not_mentioned	released	unavailable
Opus 5.5	imcs21	test	10814478	symptom_321	10814478	0.02038	3.194287500111386	not_mentioned		not_mentioned	correct	ok	not_mentioned	released	unavailable
Opus 5.5	imcs21	test	10814478	symptom_322	10814478	0.02038	3.194287500111386	not_mentioned		not_mentioned	correct	ok	not_mentioned	released	unavailable
Opus 5.5	imcs21	test	10814478	symptom_323	10814478	0.02038	3.194287500111386	not_mentioned		not_mentioned	correct	ok	not_mentioned	released	unavailable
Opus 5.5	imcs21	test	10814478	symptom_324	10814478	0.02038	3.194287500111386	not_mentioned		not_mentioned	correct	ok	not_mentioned	released	unavailable
Opus 5.5	imcs21	test	10814478	symptom_325	10814478	0.02038	3.194287500111386	not_mentioned		not_mentioned	correct	ok	not_mentioned	released	unavailable
Opus 5.5	imcs21	test	10814478	symptom_326	10814478	0.02038	3.194287500111386	not_mentioned		not_mentioned	correct	ok	not_mentioned	released	unavailable
Opus 5.5	imcs21	test	10814478	symptom_327	10814478	0.02038	3.194287500111386	not_mentioned		not_mentioned	correct	ok	not_mentioned	released	unavailable
Opus 5.5	imcs21	test	10814478	symptom_328	10814478	0.02038	3.194287500111386	not_mentioned		not_mentioned	correct	ok	not_mentioned	released	unavailable
Opus 5.5	imcs21	test	10814478	symptom_329	10814478	0.02038	3.194287500111386	not_mentioned		not_mentioned	correct	ok	not_mentioned	released	unavailable
Opus 5.5	imcs21	test	10814478	symptom_330	10814478	0.02038	3.194287500111386	not_mentioned		not_mentioned	correct	ok	not_mentioned	released	unavailable
Opus 5.5	imcs21	test	10816390	symptom_000	10816390	0.018932	2.198075999971479	positive	0.97	positive	correct	ok	positive	released	reported_percentage
Opus 5.5	imcs21	test	10816390	symptom_001	10816390	0.018932	2.198075999971479	not_mentioned		not_mentioned	correct	ok	not_mentioned	released	unavailable
Opus 5.5	imcs21	test	10816390	symptom_002	10816390	0.018932	2.198075999971479	not_mentioned		not_mentioned	correct	ok	not_mentioned	released	unavailable
Opus 5.5	imcs21	test	10816390	symptom_003	10816390	0.018932	2.198075999971479	not_mentioned		not_mentioned	correct	ok	not_mentioned	released	unavailable
Opus 5.5	imcs21	test	10816390	symptom_004	10816390	0.018932	2.198075999971479	not_mentioned		not_mentioned	correct	ok	not_mentioned	released	unavailable
Opus 5.5	imcs21	test	10816390	symptom_005	10816390	0.018932	2.198075999971479	positive	0.92	positive	correct	ok	positive	released	reported_percentage
Opus 5.5	imcs21	test	10816390	symptom_006	10816390	0.018932	2.198075999971479	not_mentioned		not_mentioned	correct	ok	not_mentioned	released	unavailable
Opus 5.5	imcs21	test	10816390	symptom_007	10816390	0.018932	2.198075999971479	not_mentioned		not_mentioned	correct	ok	not_mentioned	released	unavailable
Opus 5.5	imcs21	test	10816390	symptom_008	10816390	0.018932	2.198075999971479	not_mentioned		not_mentioned	correct	ok	not_mentioned	released	unavailable
Opus 5.5	imcs21	test	10816390	symptom_009	10816390	0.018932	2.198075999971479	not_mentioned		not_mentioned	correct	ok	not_mentioned	released	unavailable
Opus 5.5	imcs21	test	10816390	symptom_010	10816390	0.018932	2.198075999971479	not_mentioned		not_mentioned	correct	ok	not_mentioned	released	unavailable
Opus 5.5	imcs21	test	10816390	symptom_011	10816390	0.018932	2.198075999971479	not_mentioned		not_mentioned	correct	ok	not_mentioned	released	unavailable
Opus 5.5	imcs21	test	10816390	symptom_012	10816390	0.018932	2.198075999971479	uncertain	0.75	uncertain	correct	ok	uncertain	released	reported_percentage
Opus 5.5	imcs21	test	10816390	symptom_013	10816390	0.018932	2.198075999971479	not_mentioned		not_mentioned	correct	ok	not_mentioned	released	unavailable
Opus 5.5	imcs21	test	10816390	symptom_014	10816390	0.018932	2.198075999971479	not_mentioned		not_mentioned	correct	ok	not_mentioned	released	unavailable
Opus 5.5	imcs21	test	10816390	symptom_015	10816390	0.018932	2.198075999971479	not_mentioned		not_mentioned	correct	ok	not_mentioned	released	unavailable
Opus 5.5	imcs21	test	10816390	symptom_016	10816390	0.018932	2.198075999971479	not_mentioned		not_mentioned	correct	ok	not_mentioned	released	unavailable
Opus 5.5	imcs21	test	10816390	symptom_017	10816390	0.018932	2.198075999971479	not_mentioned		not_mentioned	correct	ok	not_mentioned	released	unavailable
Opus 5.5	imcs21	test	10816390	symptom_018	10816390	0.018932	2.198075999971479	not_mentioned		not_mentioned	correct	ok	not_mentioned	released	unavailable
Opus 5.5	imcs21	test	10816390	symptom_019	10816390	0.018932	2.198075999971479	not_mentioned		not_mentioned	correct	ok	not_mentioned	released	unavailable
Opus 5.5	imcs21	test	10816390	symptom_020	10816390	0.018932	2.198075999971479	not_mentioned		not_mentioned	correct	ok	not_mentioned	released	unavailable
Opus 5.5	imcs21	test	10816390	symptom_021	10816390	0.018932	2.198075999971479	not_mentioned		not_mentioned	correct	ok	not_mentioned	released	unavailable
Opus 5.5	imcs21	test	10816390	symptom_022	10816390	0.018932	2.198075999971479	uncertain	0.75	uncertain	correct	ok	uncertain	released	reported_percentage
Opus 5.5	imcs21	test	10816390	symptom_023	10816390	0.018932	2.198075999971479	not_mentioned		not_mentioned	correct	ok	not_mentioned	released	unavailable
Opus 5.5	imcs21	test	10816390	symptom_024	10816390	0.018932	2.198075999971479	not_mentioned		not_mentioned	correct	ok	not_mentioned	released	unavailable
Opus 5.5	imcs21	test	10816390	symptom_025	10816390	0.018932	2.198075999971479	not_mentioned		not_mentioned	correct	ok	not_mentioned	released	unavailable
Opus 5.5	imcs21	test	10816390	symptom_026	10816390	0.018932	2.198075999971479	not_mentioned		not_mentioned	correct	ok	not_mentioned	released	unavailable
Opus 5.5	imcs21	test	10816390	symptom_027	10816390	0.018932	2.198075999971479	not_mentioned		not_mentioned	correct	ok	not_mentioned	released	unavailable
Opus 5.5	imcs21	test	10816390	symptom_028	10816390	0.018932	2.198075999971479	not_mentioned		not_mentioned	correct	ok	not_mentioned	released	unavailable
Opus 5.5	imcs21	test	10816390	symptom_029	10816390	0.018932	2.198075999971479	not_mentioned		not_mentioned	correct	ok	not_mentioned	released	unavailable
Opus 5.5	imcs21	test	10816390	symptom_030	10816390	0.018932	2.198075999971479	not_mentioned		not_mentioned	correct	ok	not_mentioned	released	unavailable
Opus 5.5	imcs21	test	10816390	symptom_031	10816390	0.018932	2.198075999971479	not_mentioned		not_mentioned	correct	ok	not_mentioned	released	unavailable
Opus 5.5	imcs21	test	10816390	symptom_032	10816390	0.018932	2.198075999971479	not_mentioned		not_mentioned	correct	ok	not_mentioned	released	unavailable
Opus 5.5	imcs21	test	10816390	symptom_033	10816390	0.018932	2.198075999971479	not_mentioned		not_mentioned	correct	ok	not_mentioned	released	unavailable
Opus 5.5	imcs21	test	10816390	symptom_034	10816390	0.018932	2.198075999971479	not_mentioned		not_mentioned	correct	ok	not_mentioned	released	unavailable
Opus 5.5	imcs21	test	10816390	symptom_035	10816390	0.018932	2.198075999971479	not_mentioned		not_mentioned	correct	ok	not_mentioned	released	unavailable
Opus 5.5	imcs21	test	10816390	symptom_036	10816390	0.018932	2.198075999971479	not_mentioned		not_mentioned	correct	ok	not_mentioned	released	unavailable
Opus 5.5	imcs21	test	10816390	symptom_037	10816390	0.018932	2.198075999971479	not_mentioned		not_mentioned	correct	ok	not_mentioned	released	unavailable
Opus 5.5	imcs21	test	10816390	symptom_038	10816390	0.018932	2.198075999971479	not_mentioned		not_mentioned	correct	ok	not_mentioned	released	unavailable
Opus 5.5	imcs21	test	10816390	symptom_039	10816390	0.018932	2.198075999971479	not_mentioned		not_mentioned	correct	ok	not_mentioned	released	unavailable
Opus 5.5	imcs21	test	10816390	symptom_040	10816390	0.018932	2.198075999971479	not_mentioned		not_mentioned	correct	ok	not_mentioned	released	unavailable
Opus 5.5	imcs21	test	10816390	symptom_041	10816390	0.018932	2.198075999971479	not_mentioned		not_mentioned	correct	ok	not_mentioned	released	unavailable
Opus 5.5	imcs21	test	10816390	symptom_042	10816390	0.018932	2.198075999971479	not_mentioned		not_mentioned	correct	ok	not_mentioned	released	unavailable
Opus 5.5	imcs21	test	10816390	symptom_043	10816390	0.018932	2.198075999971479	not_mentioned		not_mentioned	correct	ok	not_mentioned	released	unavailable
Opus 5.5	imcs21	test	10816390	symptom_044	10816390	0.018932	2.198075999971479	uncertain	0.5	not_mentioned	incorrect	ok	not_mentioned	released	reported_percentage
Opus 5.5	imcs21	test	10816390	symptom_045	10816390	0.018932	2.198075999971479	not_mentioned		not_mentioned	correct	ok	not_mentioned	released	unavailable
Opus 5.5	imcs21	test	10816390	symptom_046	10816390	0.018932	2.198075999971479	not_mentioned		not_mentioned	correct	ok	not_mentioned	released	unavailable
Opus 5.5	imcs21	test	10816390	symptom_047	10816390	0.018932	2.198075999971479	not_mentioned		not_mentioned	correct	ok	not_mentioned	released	unavailable
Opus 5.5	imcs21	test	10816390	symptom_048	10816390	0.018932	2.198075999971479	positive	0.8	positive	correct	ok	positive	released	reported_percentage
Opus 5.5	imcs21	test	10816390	symptom_049	10816390	0.018932	2.198075999971479	not_mentioned		not_mentioned	correct	ok	not_mentioned	released	unavailable
Opus 5.5	imcs21	test	10816390	symptom_050	10816390	0.018932	2.198075999971479	not_mentioned		not_mentioned	correct	ok	not_mentioned	released	unavailable
Opus 5.5	imcs21	test	10816390	symptom_051	10816390	0.018932	2.198075999971479	not_mentioned		not_mentioned	correct	ok	not_mentioned	released	unavailable
Opus 5.5	imcs21	test	10816390	symptom_052	10816390	0.018932	2.198075999971479	not_mentioned		not_mentioned	correct	ok	not_mentioned	released	unavailable
Opus 5.5	imcs21	test	10816390	symptom_053	10816390	0.018932	2.198075999971479	not_mentioned		not_mentioned	correct	ok	not_mentioned	released	unavailable
Opus 5.5	imcs21	test	10816390	symptom_054	10816390	0.018932	2.198075999971479	not_mentioned		not_mentioned	correct	ok	not_mentioned	released	unavailable
Opus 5.5	imcs21	test	10816390	symptom_055	10816390	0.018932	2.198075999971479	not_mentioned		not_mentioned	correct	ok	not_mentioned	released	unavailable
Opus 5.5	imcs21	test	10816390	symptom_056	10816390	0.018932	2.198075999971479	not_mentioned		not_mentioned	correct	ok	not_mentioned	released	unavailable
Opus 5.5	imcs21	test	10816390	symptom_057	10816390	0.018932	2.198075999971479	not_mentioned		not_mentioned	correct	ok	not_mentioned	released	unavailable
Opus 5.5	imcs21	test	10816390	symptom_058	10816390	0.018932	2.198075999971479	not_mentioned		not_mentioned	correct	ok	not_mentioned	released	unavailable
Opus 5.5	imcs21	test	10816390	symptom_059	10816390	0.018932	2.198075999971479	not_mentioned		not_mentioned	correct	ok	not_mentioned	released	unavailable
Opus 5.5	imcs21	test	10816390	symptom_060	10816390	0.018932	2.198075999971479	not_mentioned		not_mentioned	correct	ok	not_mentioned	released	unavailable
Opus 5.5	imcs21	test	10816390	symptom_061	10816390	0.018932	2.198075999971479	not_mentioned		not_mentioned	correct	ok	not_mentioned	released	unavailable
Opus 5.5	imcs21	test	10816390	symptom_062	10816390	0.018932	2.198075999971479	not_mentioned		not_mentioned	correct	ok	not_mentioned	released	unavailable
Opus 5.5	imcs21	test	10816390	symptom_063	10816390	0.018932	2.198075999971479	not_mentioned		not_mentioned	correct	ok	not_mentioned	released	unavailable
Opus 5.5	imcs21	test	10816390	symptom_064	10816390	0.018932	2.198075999971479	not_mentioned		not_mentioned	correct	ok	not_mentioned	released	unavailable
Opus 5.5	imcs21	test	10816390	symptom_065	10816390	0.018932	2.198075999971479	not_mentioned		not_mentioned	correct	ok	not_mentioned	released	unavailable
Opus 5.5	imcs21	test	10816390	symptom_066	10816390	0.018932	2.198075999971479	not_mentioned		not_mentioned	correct	ok	not_mentioned	released	unavailable
Opus 5.5	imcs21	test	10816390	symptom_067	10816390	0.018932	2.198075999971479	not_mentioned		not_mentioned	correct	ok	not_mentioned	released	unavailable
Opus 5.5	imcs21	test	10816390	symptom_068	10816390	0.018932	2.198075999971479	not_mentioned		not_mentioned	correct	ok	not_mentioned	released	unavailable
Opus 5.5	imcs21	test	10816390	symptom_069	10816390	0.018932	2.198075999971479	not_mentioned		not_mentioned	correct	ok	not_mentioned	released	unavailable
Opus 5.5	imcs21	test	10816390	symptom_070	10816390	0.018932	2.198075999971479	not_mentioned		not_mentioned	correct	ok	not_mentioned	released	unavailable
Opus 5.5	imcs21	test	10816390	symptom_071	10816390	0.018932	2.198075999971479	not_mentioned		not_mentioned	correct	ok	not_mentioned	released	unavailable
Opus 5.5	imcs21	test	10816390	symptom_072	10816390	0.018932	2.198075999971479	not_mentioned		not_mentioned	correct	ok	not_mentioned	released	unavailable
Opus 5.5	imcs21	test	10816390	symptom_073	10816390	0.018932	2.198075999971479	not_mentioned		not_mentioned	correct	ok	not_mentioned	released	unavailable
Opus 5.5	imcs21	test	10816390	symptom_074	10816390	0.018932	2.198075999971479	not_mentioned		not_mentioned	correct	ok	not_mentioned	released	unavailable
Opus 5.5	imcs21	test	10816390	symptom_075	10816390	0.018932	2.198075999971479	not_mentioned		not_mentioned	correct	ok	not_mentioned	released	unavailable
Opus 5.5	imcs21	test	10816390	symptom_076	10816390	0.018932	2.198075999971479	not_mentioned		not_mentioned	correct	ok	not_mentioned	released	unavailable
Opus 5.5	imcs21	test	10816390	symptom_077	10816390	0.018932	2.198075999971479	not_mentioned		not_mentioned	correct	ok	not_mentioned	released	unavailable
Opus 5.5	imcs21	test	10816390	symptom_078	10816390	0.018932	2.198075999971479	not_mentioned		not_mentioned	correct	ok	not_mentioned	released	unavailable
Opus 5.5	imcs21	test	10816390	symptom_079	10816390	0.018932	2.198075999971479	not_mentioned		not_mentioned	correct	ok	not_mentioned	released	unavailable
Opus 5.5	imcs21	test	10816390	symptom_080	10816390	0.018932	2.198075999971479	not_mentioned		not_mentioned	correct	ok	not_mentioned	released	unavailable
Opus 5.5	imcs21	test	10816390	symptom_081	10816390	0.018932	2.198075999971479	not_mentioned		not_mentioned	correct	ok	not_mentioned	released	unavailable
Opus 5.5	imcs21	test	10816390	symptom_082	10816390	0.018932	2.198075999971479	not_mentioned		not_mentioned	correct	ok	not_mentioned	released	unavailable
Opus 5.5	imcs21	test	10816390	symptom_083	10816390	0.018932	2.198075999971479	not_mentioned		not_mentioned	correct	ok	not_mentioned	released	unavailable
Opus 5.5	imcs21	test	10816390	symptom_084	10816390	0.018932	2.198075999971479	not_mentioned		not_mentioned	correct	ok	not_mentioned	released	unavailable
Opus 5.5	imcs21	test	10816390	symptom_085	10816390	0.018932	2.198075999971479	not_mentioned		not_mentioned	correct	ok	not_mentioned	released	unavailable
Opus 5.5	imcs21	test	10816390	symptom_086	10816390	0.018932	2.198075999971479	not_mentioned		not_mentioned	correct	ok	not_mentioned	released	unavailable
Opus 5.5	imcs21	test	10816390	symptom_087	10816390	0.018932	2.198075999971479	not_mentioned		not_mentioned	correct	ok	not_mentioned	released	unavailable
Opus 5.5	imcs21	test	10816390	symptom_088	10816390	0.018932	2.198075999971479	not_mentioned		not_mentioned	correct	ok	not_mentioned	released	unavailable
Opus 5.5	imcs21	test	10816390	symptom_089	10816390	0.018932	2.198075999971479	not_mentioned		not_mentioned	correct	ok	not_mentioned	released	unavailable
Opus 5.5	imcs21	test	10816390	symptom_090	10816390	0.018932	2.198075999971479	not_mentioned		not_mentioned	correct	ok	not_mentioned	released	unavailable
Opus 5.5	imcs21	test	10816390	symptom_091	10816390	0.018932	2.198075999971479	not_mentioned		not_mentioned	correct	ok	not_mentioned	released	unavailable
Opus 5.5	imcs21	test	10816390	symptom_092	10816390	0.018932	2.198075999971479	not_mentioned		not_mentioned	correct	ok	not_mentioned	released	unavailable
Opus 5.5	imcs21	test	10816390	symptom_093	10816390	0.018932	2.198075999971479	not_mentioned		not_mentioned	correct	ok	not_mentioned	released	unavailable
Opus 5.5	imcs21	test	10816390	symptom_094	10816390	0.018932	2.198075999971479	not_mentioned		not_mentioned	correct	ok	not_mentioned	released	unavailable
Opus 5.5	imcs21	test	10816390	symptom_095	10816390	0.018932	2.198075999971479	not_mentioned		not_mentioned	correct	ok	not_mentioned	released	unavailable
Opus 5.5	imcs21	test	10816390	symptom_096	10816390	0.018932	2.198075999971479	not_mentioned		not_mentioned	correct	ok	not_mentioned	released	unavailable
Opus 5.5	imcs21	test	10816390	symptom_097	10816390	0.018932	2.198075999971479	not_mentioned		not_mentioned	correct	ok	not_mentioned	released	unavailable
Opus 5.5	imcs21	test	10816390	symptom_098	10816390	0.018932	2.198075999971479	not_mentioned		not_mentioned	correct	ok	not_mentioned	released	unavailable
Opus 5.5	imcs21	test	10816390	symptom_099	10816390	0.018932	2.198075999971479	not_mentioned		not_mentioned	correct	ok	not_mentioned	released	unavailable
Opus 5.5	imcs21	test	10816390	symptom_100	10816390	0.018932	2.198075999971479	not_mentioned		not_mentioned	correct	ok	not_mentioned	released	unavailable
Opus 5.5	imcs21	test	10816390	symptom_101	10816390	0.018932	2.198075999971479	not_mentioned		not_mentioned	correct	ok	not_mentioned	released	unavailable
Opus 5.5	imcs21	test	10816390	symptom_102	10816390	0.018932	2.198075999971479	not_mentioned		not_mentioned	correct	ok	not_mentioned	released	unavailable
Opus 5.5	imcs21	test	10816390	symptom_103	10816390	0.018932	2.198075999971479	not_mentioned		not_mentioned	correct	ok	not_mentioned	released	unavailable
Opus 5.5	imcs21	test	10816390	symptom_104	10816390	0.018932	2.198075999971479	not_mentioned		not_mentioned	correct	ok	not_mentioned	released	unavailable
Opus 5.5	imcs21	test	10816390	symptom_105	10816390	0.018932	2.198075999971479	not_mentioned		not_mentioned	correct	ok	not_mentioned	released	unavailable
Opus 5.5	imcs21	test	10816390	symptom_106	10816390	0.018932	2.198075999971479	not_mentioned		not_mentioned	correct	ok	not_mentioned	released	unavailable
Opus 5.5	imcs21	test	10816390	symptom_107	10816390	0.018932	2.198075999971479	not_mentioned		not_mentioned	correct	ok	not_mentioned	released	unavailable
Opus 5.5	imcs21	test	10816390	symptom_108	10816390	0.018932	2.198075999971479	not_mentioned		not_mentioned	correct	ok	not_mentioned	released	unavailable
Opus 5.5	imcs21	test	10816390	symptom_109	10816390	0.018932	2.198075999971479	not_mentioned		not_mentioned	correct	ok	not_mentioned	released	unavailable
Opus 5.5	imcs21	test	10816390	symptom_110	10816390	0.018932	2.198075999971479	not_mentioned		not_mentioned	correct	ok	not_mentioned	released	unavailable
Opus 5.5	imcs21	test	10816390	symptom_111	10816390	0.018932	2.198075999971479	not_mentioned		not_mentioned	correct	ok	not_mentioned	released	unavailable
Opus 5.5	imcs21	test	10816390	symptom_112	10816390	0.018932	2.198075999971479	not_mentioned		not_mentioned	correct	ok	not_mentioned	released	unavailable
Opus 5.5	imcs21	test	10816390	symptom_113	10816390	0.018932	2.198075999971479	not_mentioned		not_mentioned	correct	ok	not_mentioned	released	unavailable
Opus 5.5	imcs21	test	10816390	symptom_114	10816390	0.018932	2.198075999971479	not_mentioned		not_mentioned	correct	ok	not_mentioned	released	unavailable
Opus 5.5	imcs21	test	10816390	symptom_115	10816390	0.018932	2.198075999971479	not_mentioned		not_mentioned	correct	ok	not_mentioned	released	unavailable
Opus 5.5	imcs21	test	10816390	symptom_116	10816390	0.018932	2.198075999971479	not_mentioned		not_mentioned	correct	ok	not_mentioned	released	unavailable
Opus 5.5	imcs21	test	10816390	symptom_117	10816390	0.018932	2.198075999971479	not_mentioned		not_mentioned	correct	ok	not_mentioned	released	unavailable
Opus 5.5	imcs21	test	10816390	symptom_118	10816390	0.018932	2.198075999971479	not_mentioned		not_mentioned	correct	ok	not_mentioned	released	unavailable
Opus 5.5	imcs21	test	10816390	symptom_119	10816390	0.018932	2.198075999971479	not_mentioned		not_mentioned	correct	ok	not_mentioned	released	unavailable
Opus 5.5	imcs21	test	10816390	symptom_120	10816390	0.018932	2.198075999971479	not_mentioned		not_mentioned	correct	ok	not_mentioned	released	unavailable
Opus 5.5	imcs21	test	10816390	symptom_121	10816390	0.018932	2.198075999971479	not_mentioned		not_mentioned	correct	ok	not_mentioned	released	unavailable
Opus 5.5	imcs21	test	10816390	symptom_122	10816390	0.018932	2.198075999971479	not_mentioned		not_mentioned	correct	ok	not_mentioned	released	unavailable
Opus 5.5	imcs21	test	10816390	symptom_123	10816390	0.018932	2.198075999971479	not_mentioned		not_mentioned	correct	ok	not_mentioned	released	unavailable
Opus 5.5	imcs21	test	10816390	symptom_124	10816390	0.018932	2.198075999971479	not_mentioned		not_mentioned	correct	ok	not_mentioned	released	unavailable
Opus 5.5	imcs21	test	10816390	symptom_125	10816390	0.018932	2.198075999971479	not_mentioned		not_mentioned	correct	ok	not_mentioned	released	unavailable
Opus 5.5	imcs21	test	10816390	symptom_126	10816390	0.018932	2.198075999971479	not_mentioned		not_mentioned	correct	ok	not_mentioned	released	unavailable
Opus 5.5	imcs21	test	10816390	symptom_127	10816390	0.018932	2.198075999971479	not_mentioned		not_mentioned	correct	ok	not_mentioned	released	unavailable
Opus 5.5	imcs21	test	10816390	symptom_128	10816390	0.018932	2.198075999971479	not_mentioned		not_mentioned	correct	ok	not_mentioned	released	unavailable
Opus 5.5	imcs21	test	10816390	symptom_129	10816390	0.018932	2.198075999971479	not_mentioned		not_mentioned	correct	ok	not_mentioned	released	unavailable
Opus 5.5	imcs21	test	10816390	symptom_130	10816390	0.018932	2.198075999971479	not_mentioned		not_mentioned	correct	ok	not_mentioned	released	unavailable
Opus 5.5	imcs21	test	10816390	symptom_131	10816390	0.018932	2.198075999971479	not_mentioned		not_mentioned	correct	ok	not_mentioned	released	unavailable
Opus 5.5	imcs21	test	10816390	symptom_132	10816390	0.018932	2.198075999971479	not_mentioned		not_mentioned	correct	ok	not_mentioned	released	unavailable
Opus 5.5	imcs21	test	10816390	symptom_133	10816390	0.018932	2.198075999971479	not_mentioned		not_mentioned	correct	ok	not_mentioned	released	unavailable
Opus 5.5	imcs21	test	10816390	symptom_134	10816390	0.018932	2.198075999971479	not_mentioned		not_mentioned	correct	ok	not_mentioned	released	unavailable
Opus 5.5	imcs21	test	10816390	symptom_135	10816390	0.018932	2.198075999971479	not_mentioned		not_mentioned	correct	ok	not_mentioned	released	unavailable
Opus 5.5	imcs21	test	10816390	symptom_136	10816390	0.018932	2.198075999971479	not_mentioned		not_mentioned	correct	ok	not_mentioned	released	unavailable
Opus 5.5	imcs21	test	10816390	symptom_137	10816390	0.018932	2.198075999971479	not_mentioned		not_mentioned	correct	ok	not_mentioned	released	unavailable
Opus 5.5	imcs21	test	10816390	symptom_138	10816390	0.018932	2.198075999971479	not_mentioned		not_mentioned	correct	ok	not_mentioned	released	unavailable
Opus 5.5	imcs21	test	10816390	symptom_139	10816390	0.018932	2.198075999971479	not_mentioned		not_mentioned	correct	ok	not_mentioned	released	unavailable
Opus 5.5	imcs21	test	10816390	symptom_140	10816390	0.018932	2.198075999971479	not_mentioned		not_mentioned	correct	ok	not_mentioned	released	unavailable
Opus 5.5	imcs21	test	10816390	symptom_141	10816390	0.018932	2.198075999971479	not_mentioned		not_mentioned	correct	ok	not_mentioned	released	unavailable
Opus 5.5	imcs21	test	10816390	symptom_142	10816390	0.018932	2.198075999971479	not_mentioned		not_mentioned	correct	ok	not_mentioned	released	unavailable
Opus 5.5	imcs21	test	10816390	symptom_143	10816390	0.018932	2.198075999971479	not_mentioned		not_mentioned	correct	ok	not_mentioned	released	unavailable
Opus 5.5	imcs21	test	10816390	symptom_144	10816390	0.018932	2.198075999971479	not_mentioned		not_mentioned	correct	ok	not_mentioned	released	unavailable
Opus 5.5	imcs21	test	10816390	symptom_145	10816390	0.018932	2.198075999971479	not_mentioned		not_mentioned	correct	ok	not_mentioned	released	unavailable
Opus 5.5	imcs21	test	10816390	symptom_146	10816390	0.018932	2.198075999971479	not_mentioned		not_mentioned	correct	ok	not_mentioned	released	unavailable
Opus 5.5	imcs21	test	10816390	symptom_147	10816390	0.018932	2.198075999971479	not_mentioned		not_mentioned	correct	ok	not_mentioned	released	unavailable
Opus 5.5	imcs21	test	10816390	symptom_148	10816390	0.018932	2.198075999971479	not_mentioned		not_mentioned	correct	ok	not_mentioned	released	unavailable
Opus 5.5	imcs21	test	10816390	symptom_149	10816390	0.018932	2.198075999971479	not_mentioned		not_mentioned	correct	ok	not_mentioned	released	unavailable
Opus 5.5	imcs21	test	10816390	symptom_150	10816390	0.018932	2.198075999971479	not_mentioned		not_mentioned	correct	ok	not_mentioned	released	unavailable
Opus 5.5	imcs21	test	10816390	symptom_151	10816390	0.018932	2.198075999971479	not_mentioned		not_mentioned	correct	ok	not_mentioned	released	unavailable
Opus 5.5	imcs21	test	10816390	symptom_152	10816390	0.018932	2.198075999971479	not_mentioned		not_mentioned	correct	ok	not_mentioned	released	unavailable
Opus 5.5	imcs21	test	10816390	symptom_153	10816390	0.018932	2.198075999971479	not_mentioned		not_mentioned	correct	ok	not_mentioned	released	unavailable
Opus 5.5	imcs21	test	10816390	symptom_154	10816390	0.018932	2.198075999971479	not_mentioned		not_mentioned	correct	ok	not_mentioned	released	unavailable
Opus 5.5	imcs21	test	10816390	symptom_155	10816390	0.018932	2.198075999971479	not_mentioned		not_mentioned	correct	ok	not_mentioned	released	unavailable
Opus 5.5	imcs21	test	10816390	symptom_156	10816390	0.018932	2.198075999971479	not_mentioned		not_mentioned	correct	ok	not_mentioned	released	unavailable
Opus 5.5	imcs21	test	10816390	symptom_157	10816390	0.018932	2.198075999971479	not_mentioned		not_mentioned	correct	ok	not_mentioned	released	unavailable
Opus 5.5	imcs21	test	10816390	symptom_158	10816390	0.018932	2.198075999971479	not_mentioned		not_mentioned	correct	ok	not_mentioned	released	unavailable
Opus 5.5	imcs21	test	10816390	symptom_159	10816390	0.018932	2.198075999971479	not_mentioned		not_mentioned	correct	ok	not_mentioned	released	unavailable
Opus 5.5	imcs21	test	10816390	symptom_160	10816390	0.018932	2.198075999971479	not_mentioned		not_mentioned	correct	ok	not_mentioned	released	unavailable
Opus 5.5	imcs21	test	10816390	symptom_161	10816390	0.018932	2.198075999971479	not_mentioned		not_mentioned	correct	ok	not_mentioned	released	unavailable
Opus 5.5	imcs21	test	10816390	symptom_162	10816390	0.018932	2.198075999971479	not_mentioned		not_mentioned	correct	ok	not_mentioned	released	unavailable
Opus 5.5	imcs21	test	10816390	symptom_163	10816390	0.018932	2.198075999971479	not_mentioned		not_mentioned	correct	ok	not_mentioned	released	unavailable
Opus 5.5	imcs21	test	10816390	symptom_164	10816390	0.018932	2.198075999971479	not_mentioned		not_mentioned	correct	ok	not_mentioned	released	unavailable
Opus 5.5	imcs21	test	10816390	symptom_165	10816390	0.018932	2.198075999971479	not_mentioned		not_mentioned	correct	ok	not_mentioned	released	unavailable
Opus 5.5	imcs21	test	10816390	symptom_166	10816390	0.018932	2.198075999971479	not_mentioned		not_mentioned	correct	ok	not_mentioned	released	unavailable
Opus 5.5	imcs21	test	10816390	symptom_167	10816390	0.018932	2.198075999971479	not_mentioned		not_mentioned	correct	ok	not_mentioned	released	unavailable
Opus 5.5	imcs21	test	10816390	symptom_168	10816390	0.018932	2.198075999971479	not_mentioned		not_mentioned	correct	ok	not_mentioned	released	unavailable
Opus 5.5	imcs21	test	10816390	symptom_169	10816390	0.018932	2.198075999971479	not_mentioned		not_mentioned	correct	ok	not_mentioned	released	unavailable
Opus 5.5	imcs21	test	10816390	symptom_170	10816390	0.018932	2.198075999971479	not_mentioned		not_mentioned	correct	ok	not_mentioned	released	unavailable
Opus 5.5	imcs21	test	10816390	symptom_171	10816390	0.018932	2.198075999971479	not_mentioned		not_mentioned	correct	ok	not_mentioned	released	unavailable
Opus 5.5	imcs21	test	10816390	symptom_172	10816390	0.018932	2.198075999971479	not_mentioned		not_mentioned	correct	ok	not_mentioned	released	unavailable
Opus 5.5	imcs21	test	10816390	symptom_173	10816390	0.018932	2.198075999971479	not_mentioned		not_mentioned	correct	ok	not_mentioned	released	unavailable
Opus 5.5	imcs21	test	10816390	symptom_174	10816390	0.018932	2.198075999971479	not_mentioned		not_mentioned	correct	ok	not_mentioned	released	unavailable
Opus 5.5	imcs21	test	10816390	symptom_175	10816390	0.018932	2.198075999971479	not_mentioned		not_mentioned	correct	ok	not_mentioned	released	unavailable
Opus 5.5	imcs21	test	10816390	symptom_176	10816390	0.018932	2.198075999971479	not_mentioned		not_mentioned	correct	ok	not_mentioned	released	unavailable
Opus 5.5	imcs21	test	10816390	symptom_177	10816390	0.018932	2.198075999971479	not_mentioned		not_mentioned	correct	ok	not_mentioned	released	unavailable
Opus 5.5	imcs21	test	10816390	symptom_178	10816390	0.018932	2.198075999971479	not_mentioned		not_mentioned	correct	ok	not_mentioned	released	unavailable
Opus 5.5	imcs21	test	10816390	symptom_179	10816390	0.018932	2.198075999971479	not_mentioned		not_mentioned	correct	ok	not_mentioned	released	unavailable
Opus 5.5	imcs21	test	10816390	symptom_180	10816390	0.018932	2.198075999971479	not_mentioned		not_mentioned	correct	ok	not_mentioned	released	unavailable
Opus 5.5	imcs21	test	10816390	symptom_181	10816390	0.018932	2.198075999971479	not_mentioned		not_mentioned	correct	ok	not_mentioned	released	unavailable
Opus 5.5	imcs21	test	10816390	symptom_182	10816390	0.018932	2.198075999971479	not_mentioned		not_mentioned	correct	ok	not_mentioned	released	unavailable
Opus 5.5	imcs21	test	10816390	symptom_183	10816390	0.018932	2.198075999971479	not_mentioned		not_mentioned	correct	ok	not_mentioned	released	unavailable
Opus 5.5	imcs21	test	10816390	symptom_184	10816390	0.018932	2.198075999971479	not_mentioned		not_mentioned	correct	ok	not_mentioned	released	unavailable
Opus 5.5	imcs21	test	10816390	symptom_185	10816390	0.018932	2.198075999971479	not_mentioned		not_mentioned	correct	ok	not_mentioned	released	unavailable
Opus 5.5	imcs21	test	10816390	symptom_186	10816390	0.018932	2.198075999971479	not_mentioned		not_mentioned	correct	ok	not_mentioned	released	unavailable
Opus 5.5	imcs21	test	10816390	symptom_187	10816390	0.018932	2.198075999971479	not_mentioned		not_mentioned	correct	ok	not_mentioned	released	unavailable
Opus 5.5	imcs21	test	10816390	symptom_188	10816390	0.018932	2.198075999971479	not_mentioned		not_mentioned	correct	ok	not_mentioned	released	unavailable
Opus 5.5	imcs21	test	10816390	symptom_189	10816390	0.018932	2.198075999971479	not_mentioned		not_mentioned	correct	ok	not_mentioned	released	unavailable
Opus 5.5	imcs21	test	10816390	symptom_190	10816390	0.018932	2.198075999971479	not_mentioned		not_mentioned	correct	ok	not_mentioned	released	unavailable
Opus 5.5	imcs21	test	10816390	symptom_191	10816390	0.018932	2.198075999971479	not_mentioned		not_mentioned	correct	ok	not_mentioned	released	unavailable
Opus 5.5	imcs21	test	10816390	symptom_192	10816390	0.018932	2.198075999971479	not_mentioned		not_mentioned	correct	ok	not_mentioned	released	unavailable
Opus 5.5	imcs21	test	10816390	symptom_193	10816390	0.018932	2.198075999971479	not_mentioned		not_mentioned	correct	ok	not_mentioned	released	unavailable
Opus 5.5	imcs21	test	10816390	symptom_194	10816390	0.018932	2.198075999971479	not_mentioned		not_mentioned	correct	ok	not_mentioned	released	unavailable
Opus 5.5	imcs21	test	10816390	symptom_195	10816390	0.018932	2.198075999971479	not_mentioned		not_mentioned	correct	ok	not_mentioned	released	unavailable
Opus 5.5	imcs21	test	10816390	symptom_196	10816390	0.018932	2.198075999971479	not_mentioned		not_mentioned	correct	ok	not_mentioned	released	unavailable
Opus 5.5	imcs21	test	10816390	symptom_197	10816390	0.018932	2.198075999971479	not_mentioned		not_mentioned	correct	ok	not_mentioned	released	unavailable
Opus 5.5	imcs21	test	10816390	symptom_198	10816390	0.018932	2.198075999971479	not_mentioned		not_mentioned	correct	ok	not_mentioned	released	unavailable
Opus 5.5	imcs21	test	10816390	symptom_199	10816390	0.018932	2.198075999971479	not_mentioned		not_mentioned	correct	ok	not_mentioned	released	unavailable
Opus 5.5	imcs21	test	10816390	symptom_200	10816390	0.018932	2.198075999971479	not_mentioned		not_mentioned	correct	ok	not_mentioned	released	unavailable
Opus 5.5	imcs21	test	10816390	symptom_201	10816390	0.018932	2.198075999971479	not_mentioned		not_mentioned	correct	ok	not_mentioned	released	unavailable
Opus 5.5	imcs21	test	10816390	symptom_202	10816390	0.018932	2.198075999971479	not_mentioned		not_mentioned	correct	ok	not_mentioned	released	unavailable
Opus 5.5	imcs21	test	10816390	symptom_203	10816390	0.018932	2.198075999971479	not_mentioned		not_mentioned	correct	ok	not_mentioned	released	unavailable
Opus 5.5	imcs21	test	10816390	symptom_204	10816390	0.018932	2.198075999971479	not_mentioned		not_mentioned	correct	ok	not_mentioned	released	unavailable
Opus 5.5	imcs21	test	10816390	symptom_205	10816390	0.018932	2.198075999971479	not_mentioned		not_mentioned	correct	ok	not_mentioned	released	unavailable
Opus 5.5	imcs21	test	10816390	symptom_206	10816390	0.018932	2.198075999971479	not_mentioned		not_mentioned	correct	ok	not_mentioned	released	unavailable
Opus 5.5	imcs21	test	10816390	symptom_207	10816390	0.018932	2.198075999971479	not_mentioned		not_mentioned	correct	ok	not_mentioned	released	unavailable
Opus 5.5	imcs21	test	10816390	symptom_208	10816390	0.018932	2.198075999971479	not_mentioned		not_mentioned	correct	ok	not_mentioned	released	unavailable
Opus 5.5	imcs21	test	10816390	symptom_209	10816390	0.018932	2.198075999971479	not_mentioned		not_mentioned	correct	ok	not_mentioned	released	unavailable
Opus 5.5	imcs21	test	10816390	symptom_210	10816390	0.018932	2.198075999971479	not_mentioned		not_mentioned	correct	ok	not_mentioned	released	unavailable
Opus 5.5	imcs21	test	10816390	symptom_211	10816390	0.018932	2.198075999971479	not_mentioned		not_mentioned	correct	ok	not_mentioned	released	unavailable
Opus 5.5	imcs21	test	10816390	symptom_212	10816390	0.018932	2.198075999971479	not_mentioned		not_mentioned	correct	ok	not_mentioned	released	unavailable
Opus 5.5	imcs21	test	10816390	symptom_213	10816390	0.018932	2.198075999971479	not_mentioned		not_mentioned	correct	ok	not_mentioned	released	unavailable
Opus 5.5	imcs21	test	10816390	symptom_214	10816390	0.018932	2.198075999971479	not_mentioned		not_mentioned	correct	ok	not_mentioned	released	unavailable
Opus 5.5	imcs21	test	10816390	symptom_215	10816390	0.018932	2.198075999971479	not_mentioned		not_mentioned	correct	ok	not_mentioned	released	unavailable
Opus 5.5	imcs21	test	10816390	symptom_216	10816390	0.018932	2.198075999971479	not_mentioned		not_mentioned	correct	ok	not_mentioned	released	unavailable
Opus 5.5	imcs21	test	10816390	symptom_217	10816390	0.018932	2.198075999971479	not_mentioned		not_mentioned	correct	ok	not_mentioned	released	unavailable
Opus 5.5	imcs21	test	10816390	symptom_218	10816390	0.018932	2.198075999971479	not_mentioned		not_mentioned	correct	ok	not_mentioned	released	unavailable
Opus 5.5	imcs21	test	10816390	symptom_219	10816390	0.018932	2.198075999971479	not_mentioned		not_mentioned	correct	ok	not_mentioned	released	unavailable
Opus 5.5	imcs21	test	10816390	symptom_220	10816390	0.018932	2.198075999971479	not_mentioned		not_mentioned	correct	ok	not_mentioned	released	unavailable
Opus 5.5	imcs21	test	10816390	symptom_221	10816390	0.018932	2.198075999971479	not_mentioned		not_mentioned	correct	ok	not_mentioned	released	unavailable
Opus 5.5	imcs21	test	10816390	symptom_222	10816390	0.018932	2.198075999971479	not_mentioned		not_mentioned	correct	ok	not_mentioned	released	unavailable
Opus 5.5	imcs21	test	10816390	symptom_223	10816390	0.018932	2.198075999971479	not_mentioned		not_mentioned	correct	ok	not_mentioned	released	unavailable
Opus 5.5	imcs21	test	10816390	symptom_224	10816390	0.018932	2.198075999971479	not_mentioned		not_mentioned	correct	ok	not_mentioned	released	unavailable
Opus 5.5	imcs21	test	10816390	symptom_225	10816390	0.018932	2.198075999971479	not_mentioned		not_mentioned	correct	ok	not_mentioned	released	unavailable
Opus 5.5	imcs21	test	10816390	symptom_226	10816390	0.018932	2.198075999971479	not_mentioned		not_mentioned	correct	ok	not_mentioned	released	unavailable
Opus 5.5	imcs21	test	10816390	symptom_227	10816390	0.018932	2.198075999971479	not_mentioned		not_mentioned	correct	ok	not_mentioned	released	unavailable
Opus 5.5	imcs21	test	10816390	symptom_228	10816390	0.018932	2.198075999971479	not_mentioned		not_mentioned	correct	ok	not_mentioned	released	unavailable
Opus 5.5	imcs21	test	10816390	symptom_229	10816390	0.018932	2.198075999971479	not_mentioned		not_mentioned	correct	ok	not_mentioned	released	unavailable
Opus 5.5	imcs21	test	10816390	symptom_230	10816390	0.018932	2.198075999971479	not_mentioned		not_mentioned	correct	ok	not_mentioned	released	unavailable
Opus 5.5	imcs21	test	10816390	symptom_231	10816390	0.018932	2.198075999971479	not_mentioned		not_mentioned	correct	ok	not_mentioned	released	unavailable
Opus 5.5	imcs21	test	10816390	symptom_232	10816390	0.018932	2.198075999971479	not_mentioned		not_mentioned	correct	ok	not_mentioned	released	unavailable
Opus 5.5	imcs21	test	10816390	symptom_233	10816390	0.018932	2.198075999971479	not_mentioned		not_mentioned	correct	ok	not_mentioned	released	unavailable
Opus 5.5	imcs21	test	10816390	symptom_234	10816390	0.018932	2.198075999971479	not_mentioned		not_mentioned	correct	ok	not_mentioned	released	unavailable
Opus 5.5	imcs21	test	10816390	symptom_235	10816390	0.018932	2.198075999971479	not_mentioned		not_mentioned	correct	ok	not_mentioned	released	unavailable
Opus 5.5	imcs21	test	10816390	symptom_236	10816390	0.018932	2.198075999971479	not_mentioned		not_mentioned	correct	ok	not_mentioned	released	unavailable
Opus 5.5	imcs21	test	10816390	symptom_237	10816390	0.018932	2.198075999971479	not_mentioned		not_mentioned	correct	ok	not_mentioned	released	unavailable
Opus 5.5	imcs21	test	10816390	symptom_238	10816390	0.018932	2.198075999971479	not_mentioned		not_mentioned	correct	ok	not_mentioned	released	unavailable
Opus 5.5	imcs21	test	10816390	symptom_239	10816390	0.018932	2.198075999971479	not_mentioned		not_mentioned	correct	ok	not_mentioned	released	unavailable
Opus 5.5	imcs21	test	10816390	symptom_240	10816390	0.018932	2.198075999971479	not_mentioned		not_mentioned	correct	ok	not_mentioned	released	unavailable
Opus 5.5	imcs21	test	10816390	symptom_241	10816390	0.018932	2.198075999971479	not_mentioned		not_mentioned	correct	ok	not_mentioned	released	unavailable
Opus 5.5	imcs21	test	10816390	symptom_242	10816390	0.018932	2.198075999971479	not_mentioned		not_mentioned	correct	ok	not_mentioned	released	unavailable
Opus 5.5	imcs21	test	10816390	symptom_243	10816390	0.018932	2.198075999971479	not_mentioned		not_mentioned	correct	ok	not_mentioned	released	unavailable
Opus 5.5	imcs21	test	10816390	symptom_244	10816390	0.018932	2.198075999971479	not_mentioned		not_mentioned	correct	ok	not_mentioned	released	unavailable
Opus 5.5	imcs21	test	10816390	symptom_245	10816390	0.018932	2.198075999971479	not_mentioned		not_mentioned	correct	ok	not_mentioned	released	unavailable
Opus 5.5	imcs21	test	10816390	symptom_246	10816390	0.018932	2.198075999971479	not_mentioned		not_mentioned	correct	ok	not_mentioned	released	unavailable
Opus 5.5	imcs21	test	10816390	symptom_247	10816390	0.018932	2.198075999971479	not_mentioned		not_mentioned	correct	ok	not_mentioned	released	unavailable
Opus 5.5	imcs21	test	10816390	symptom_248	10816390	0.018932	2.198075999971479	not_mentioned		not_mentioned	correct	ok	not_mentioned	released	unavailable
Opus 5.5	imcs21	test	10816390	symptom_249	10816390	0.018932	2.198075999971479	not_mentioned		not_mentioned	correct	ok	not_mentioned	released	unavailable
Opus 5.5	imcs21	test	10816390	symptom_250	10816390	0.018932	2.198075999971479	not_mentioned		not_mentioned	correct	ok	not_mentioned	released	unavailable
Opus 5.5	imcs21	test	10816390	symptom_251	10816390	0.018932	2.198075999971479	not_mentioned		not_mentioned	correct	ok	not_mentioned	released	unavailable
Opus 5.5	imcs21	test	10816390	symptom_252	10816390	0.018932	2.198075999971479	not_mentioned		not_mentioned	correct	ok	not_mentioned	released	unavailable
Opus 5.5	imcs21	test	10816390	symptom_253	10816390	0.018932	2.198075999971479	not_mentioned		not_mentioned	correct	ok	not_mentioned	released	unavailable
Opus 5.5	imcs21	test	10816390	symptom_254	10816390	0.018932	2.198075999971479	not_mentioned		not_mentioned	correct	ok	not_mentioned	released	unavailable
Opus 5.5	imcs21	test	10816390	symptom_255	10816390	0.018932	2.198075999971479	not_mentioned		not_mentioned	correct	ok	not_mentioned	released	unavailable
Opus 5.5	imcs21	test	10816390	symptom_256	10816390	0.018932	2.198075999971479	not_mentioned		not_mentioned	correct	ok	not_mentioned	released	unavailable
Opus 5.5	imcs21	test	10816390	symptom_257	10816390	0.018932	2.198075999971479	not_mentioned		not_mentioned	correct	ok	not_mentioned	released	unavailable
Opus 5.5	imcs21	test	10816390	symptom_258	10816390	0.018932	2.198075999971479	not_mentioned		not_mentioned	correct	ok	not_mentioned	released	unavailable
Opus 5.5	imcs21	test	10816390	symptom_259	10816390	0.018932	2.198075999971479	not_mentioned		not_mentioned	correct	ok	not_mentioned	released	unavailable
Opus 5.5	imcs21	test	10816390	symptom_260	10816390	0.018932	2.198075999971479	not_mentioned		not_mentioned	correct	ok	not_mentioned	released	unavailable
Opus 5.5	imcs21	test	10816390	symptom_261	10816390	0.018932	2.198075999971479	not_mentioned		not_mentioned	correct	ok	not_mentioned	released	unavailable
Opus 5.5	imcs21	test	10816390	symptom_262	10816390	0.018932	2.198075999971479	not_mentioned		not_mentioned	correct	ok	not_mentioned	released	unavailable
Opus 5.5	imcs21	test	10816390	symptom_263	10816390	0.018932	2.198075999971479	not_mentioned		not_mentioned	correct	ok	not_mentioned	released	unavailable
Opus 5.5	imcs21	test	10816390	symptom_264	10816390	0.018932	2.198075999971479	not_mentioned		not_mentioned	correct	ok	not_mentioned	released	unavailable
Opus 5.5	imcs21	test	10816390	symptom_265	10816390	0.018932	2.198075999971479	not_mentioned		not_mentioned	correct	ok	not_mentioned	released	unavailable
Opus 5.5	imcs21	test	10816390	symptom_266	10816390	0.018932	2.198075999971479	not_mentioned		not_mentioned	correct	ok	not_mentioned	released	unavailable
Opus 5.5	imcs21	test	10816390	symptom_267	10816390	0.018932	2.198075999971479	not_mentioned		not_mentioned	correct	ok	not_mentioned	released	unavailable
Opus 5.5	imcs21	test	10816390	symptom_268	10816390	0.018932	2.198075999971479	not_mentioned		not_mentioned	correct	ok	not_mentioned	released	unavailable
Opus 5.5	imcs21	test	10816390	symptom_269	10816390	0.018932	2.198075999971479	not_mentioned		not_mentioned	correct	ok	not_mentioned	released	unavailable
Opus 5.5	imcs21	test	10816390	symptom_270	10816390	0.018932	2.198075999971479	not_mentioned		not_mentioned	correct	ok	not_mentioned	released	unavailable
Opus 5.5	imcs21	test	10816390	symptom_271	10816390	0.018932	2.198075999971479	not_mentioned		not_mentioned	correct	ok	not_mentioned	released	unavailable
Opus 5.5	imcs21	test	10816390	symptom_272	10816390	0.018932	2.198075999971479	not_mentioned		not_mentioned	correct	ok	not_mentioned	released	unavailable
Opus 5.5	imcs21	test	10816390	symptom_273	10816390	0.018932	2.198075999971479	not_mentioned		not_mentioned	correct	ok	not_mentioned	released	unavailable
Opus 5.5	imcs21	test	10816390	symptom_274	10816390	0.018932	2.198075999971479	not_mentioned		not_mentioned	correct	ok	not_mentioned	released	unavailable
Opus 5.5	imcs21	test	10816390	symptom_275	10816390	0.018932	2.198075999971479	not_mentioned		not_mentioned	correct	ok	not_mentioned	released	unavailable
Opus 5.5	imcs21	test	10816390	symptom_276	10816390	0.018932	2.198075999971479	not_mentioned		not_mentioned	correct	ok	not_mentioned	released	unavailable
Opus 5.5	imcs21	test	10816390	symptom_277	10816390	0.018932	2.198075999971479	not_mentioned		not_mentioned	correct	ok	not_mentioned	released	unavailable
Opus 5.5	imcs21	test	10816390	symptom_278	10816390	0.018932	2.198075999971479	not_mentioned		not_mentioned	correct	ok	not_mentioned	released	unavailable
Opus 5.5	imcs21	test	10816390	symptom_279	10816390	0.018932	2.198075999971479	not_mentioned		not_mentioned	correct	ok	not_mentioned	released	unavailable
Opus 5.5	imcs21	test	10816390	symptom_280	10816390	0.018932	2.198075999971479	not_mentioned		not_mentioned	correct	ok	not_mentioned	released	unavailable
Opus 5.5	imcs21	test	10816390	symptom_281	10816390	0.018932	2.198075999971479	not_mentioned		not_mentioned	correct	ok	not_mentioned	released	unavailable
Opus 5.5	imcs21	test	10816390	symptom_282	10816390	0.018932	2.198075999971479	not_mentioned		not_mentioned	correct	ok	not_mentioned	released	unavailable
Opus 5.5	imcs21	test	10816390	symptom_283	10816390	0.018932	2.198075999971479	not_mentioned		not_mentioned	correct	ok	not_mentioned	released	unavailable
Opus 5.5	imcs21	test	10816390	symptom_284	10816390	0.018932	2.198075999971479	not_mentioned		not_mentioned	correct	ok	not_mentioned	released	unavailable
Opus 5.5	imcs21	test	10816390	symptom_285	10816390	0.018932	2.198075999971479	not_mentioned		not_mentioned	correct	ok	not_mentioned	released	unavailable
Opus 5.5	imcs21	test	10816390	symptom_286	10816390	0.018932	2.198075999971479	not_mentioned		not_mentioned	correct	ok	not_mentioned	released	unavailable
Opus 5.5	imcs21	test	10816390	symptom_287	10816390	0.018932	2.198075999971479	not_mentioned		not_mentioned	correct	ok	not_mentioned	released	unavailable
Opus 5.5	imcs21	test	10816390	symptom_288	10816390	0.018932	2.198075999971479	not_mentioned		not_mentioned	correct	ok	not_mentioned	released	unavailable
Opus 5.5	imcs21	test	10816390	symptom_289	10816390	0.018932	2.198075999971479	not_mentioned		not_mentioned	correct	ok	not_mentioned	released	unavailable
Opus 5.5	imcs21	test	10816390	symptom_290	10816390	0.018932	2.198075999971479	not_mentioned		not_mentioned	correct	ok	not_mentioned	released	unavailable
Opus 5.5	imcs21	test	10816390	symptom_291	10816390	0.018932	2.198075999971479	not_mentioned		not_mentioned	correct	ok	not_mentioned	released	unavailable
Opus 5.5	imcs21	test	10816390	symptom_292	10816390	0.018932	2.198075999971479	not_mentioned		not_mentioned	correct	ok	not_mentioned	released	unavailable
Opus 5.5	imcs21	test	10816390	symptom_293	10816390	0.018932	2.198075999971479	not_mentioned		not_mentioned	correct	ok	not_mentioned	released	unavailable
Opus 5.5	imcs21	test	10816390	symptom_294	10816390	0.018932	2.198075999971479	not_mentioned		not_mentioned	correct	ok	not_mentioned	released	unavailable
Opus 5.5	imcs21	test	10816390	symptom_295	10816390	0.018932	2.198075999971479	not_mentioned		not_mentioned	correct	ok	not_mentioned	released	unavailable
Opus 5.5	imcs21	test	10816390	symptom_296	10816390	0.018932	2.198075999971479	not_mentioned		not_mentioned	correct	ok	not_mentioned	released	unavailable
Opus 5.5	imcs21	test	10816390	symptom_297	10816390	0.018932	2.198075999971479	not_mentioned		not_mentioned	correct	ok	not_mentioned	released	unavailable
Opus 5.5	imcs21	test	10816390	symptom_298	10816390	0.018932	2.198075999971479	not_mentioned		not_mentioned	correct	ok	not_mentioned	released	unavailable
Opus 5.5	imcs21	test	10816390	symptom_299	10816390	0.018932	2.198075999971479	not_mentioned		not_mentioned	correct	ok	not_mentioned	released	unavailable
Opus 5.5	imcs21	test	10816390	symptom_300	10816390	0.018932	2.198075999971479	not_mentioned		not_mentioned	correct	ok	not_mentioned	released	unavailable
Opus 5.5	imcs21	test	10816390	symptom_301	10816390	0.018932	2.198075999971479	not_mentioned		not_mentioned	correct	ok	not_mentioned	released	unavailable
Opus 5.5	imcs21	test	10816390	symptom_302	10816390	0.018932	2.198075999971479	not_mentioned		not_mentioned	correct	ok	not_mentioned	released	unavailable
Opus 5.5	imcs21	test	10816390	symptom_303	10816390	0.018932	2.198075999971479	not_mentioned		not_mentioned	correct	ok	not_mentioned	released	unavailable
Opus 5.5	imcs21	test	10816390	symptom_304	10816390	0.018932	2.198075999971479	not_mentioned		not_mentioned	correct	ok	not_mentioned	released	unavailable
Opus 5.5	imcs21	test	10816390	symptom_305	10816390	0.018932	2.198075999971479	not_mentioned		not_mentioned	correct	ok	not_mentioned	released	unavailable
Opus 5.5	imcs21	test	10816390	symptom_306	10816390	0.018932	2.198075999971479	not_mentioned		not_mentioned	correct	ok	not_mentioned	released	unavailable
Opus 5.5	imcs21	test	10816390	symptom_307	10816390	0.018932	2.198075999971479	not_mentioned		not_mentioned	correct	ok	not_mentioned	released	unavailable
Opus 5.5	imcs21	test	10816390	symptom_308	10816390	0.018932	2.198075999971479	not_mentioned		not_mentioned	correct	ok	not_mentioned	released	unavailable
Opus 5.5	imcs21	test	10816390	symptom_309	10816390	0.018932	2.198075999971479	not_mentioned		not_mentioned	correct	ok	not_mentioned	released	unavailable
Opus 5.5	imcs21	test	10816390	symptom_310	10816390	0.018932	2.198075999971479	not_mentioned		not_mentioned	correct	ok	not_mentioned	released	unavailable
Opus 5.5	imcs21	test	10816390	symptom_311	10816390	0.018932	2.198075999971479	not_mentioned		not_mentioned	correct	ok	not_mentioned	released	unavailable
Opus 5.5	imcs21	test	10816390	symptom_312	10816390	0.018932	2.198075999971479	not_mentioned		not_mentioned	correct	ok	not_mentioned	released	unavailable
Opus 5.5	imcs21	test	10816390	symptom_313	10816390	0.018932	2.198075999971479	not_mentioned		not_mentioned	correct	ok	not_mentioned	released	unavailable
Opus 5.5	imcs21	test	10816390	symptom_314	10816390	0.018932	2.198075999971479	not_mentioned		not_mentioned	correct	ok	not_mentioned	released	unavailable
Opus 5.5	imcs21	test	10816390	symptom_315	10816390	0.018932	2.198075999971479	not_mentioned		not_mentioned	correct	ok	not_mentioned	released	unavailable
Opus 5.5	imcs21	test	10816390	symptom_316	10816390	0.018932	2.198075999971479	not_mentioned		not_mentioned	correct	ok	not_mentioned	released	unavailable
Opus 5.5	imcs21	test	10816390	symptom_317	10816390	0.018932	2.198075999971479	not_mentioned		not_mentioned	correct	ok	not_mentioned	released	unavailable
Opus 5.5	imcs21	test	10816390	symptom_318	10816390	0.018932	2.198075999971479	not_mentioned		not_mentioned	correct	ok	not_mentioned	released	unavailable
Opus 5.5	imcs21	test	10816390	symptom_319	10816390	0.018932	2.198075999971479	not_mentioned		not_mentioned	correct	ok	not_mentioned	released	unavailable
Opus 5.5	imcs21	test	10816390	symptom_320	10816390	0.018932	2.198075999971479	not_mentioned		not_mentioned	correct	ok	not_mentioned	released	unavailable
Opus 5.5	imcs21	test	10816390	symptom_321	10816390	0.018932	2.198075999971479	not_mentioned		not_mentioned	correct	ok	not_mentioned	released	unavailable
Opus 5.5	imcs21	test	10816390	symptom_322	10816390	0.018932	2.198075999971479	not_mentioned		not_mentioned	correct	ok	not_mentioned	released	unavailable
Opus 5.5	imcs21	test	10816390	symptom_323	10816390	0.018932	2.198075999971479	not_mentioned		not_mentioned	correct	ok	not_mentioned	released	unavailable
Opus 5.5	imcs21	test	10816390	symptom_324	10816390	0.018932	2.198075999971479	not_mentioned		not_mentioned	correct	ok	not_mentioned	released	unavailable
Opus 5.5	imcs21	test	10816390	symptom_325	10816390	0.018932	2.198075999971479	not_mentioned		not_mentioned	correct	ok	not_mentioned	released	unavailable
Opus 5.5	imcs21	test	10816390	symptom_326	10816390	0.018932	2.198075999971479	not_mentioned		not_mentioned	correct	ok	not_mentioned	released	unavailable
Opus 5.5	imcs21	test	10816390	symptom_327	10816390	0.018932	2.198075999971479	not_mentioned		not_mentioned	correct	ok	not_mentioned	released	unavailable
Opus 5.5	imcs21	test	10816390	symptom_328	10816390	0.018932	2.198075999971479	not_mentioned		not_mentioned	correct	ok	not_mentioned	released	unavailable
Opus 5.5	imcs21	test	10816390	symptom_329	10816390	0.018932	2.198075999971479	not_mentioned		not_mentioned	correct	ok	not_mentioned	released	unavailable
Opus 5.5	imcs21	test	10816390	symptom_330	10816390	0.018932	2.198075999971479	not_mentioned		not_mentioned	correct	ok	not_mentioned	released	unavailable
Opus 5.5	imcs21	test	10818189	symptom_000	10818189	0.03188	5.613259332953021	positive	0.95	positive	correct	ok	positive	released	reported_percentage
Opus 5.5	imcs21	test	10818189	symptom_001	10818189	0.03188	5.613259332953021	not_mentioned		not_mentioned	correct	ok	not_mentioned	released	unavailable
Opus 5.5	imcs21	test	10818189	symptom_002	10818189	0.03188	5.613259332953021	positive	0.85	positive	correct	ok	positive	released	reported_percentage
Opus 5.5	imcs21	test	10818189	symptom_003	10818189	0.03188	5.613259332953021	not_mentioned		not_mentioned	correct	ok	not_mentioned	released	unavailable
Opus 5.5	imcs21	test	10818189	symptom_004	10818189	0.03188	5.613259332953021	not_mentioned		not_mentioned	correct	ok	not_mentioned	released	unavailable
Opus 5.5	imcs21	test	10818189	symptom_005	10818189	0.03188	5.613259332953021	uncertain	0.5	uncertain	correct	ok	uncertain	released	reported_percentage
Opus 5.5	imcs21	test	10818189	symptom_006	10818189	0.03188	5.613259332953021	positive	0.88	positive	correct	ok	positive	released	reported_percentage
Opus 5.5	imcs21	test	10818189	symptom_007	10818189	0.03188	5.613259332953021	not_mentioned		not_mentioned	correct	ok	not_mentioned	released	unavailable
Opus 5.5	imcs21	test	10818189	symptom_008	10818189	0.03188	5.613259332953021	not_mentioned		not_mentioned	correct	ok	not_mentioned	released	unavailable
Opus 5.5	imcs21	test	10818189	symptom_009	10818189	0.03188	5.613259332953021	not_mentioned		not_mentioned	correct	ok	not_mentioned	released	unavailable
Opus 5.5	imcs21	test	10818189	symptom_010	10818189	0.03188	5.613259332953021	not_mentioned		not_mentioned	correct	ok	not_mentioned	released	unavailable
Opus 5.5	imcs21	test	10818189	symptom_011	10818189	0.03188	5.613259332953021	uncertain	0.8	uncertain	correct	ok	uncertain	released	reported_percentage
Opus 5.5	imcs21	test	10818189	symptom_012	10818189	0.03188	5.613259332953021	positive	0.88	positive	correct	ok	positive	released	reported_percentage
Opus 5.5	imcs21	test	10818189	symptom_013	10818189	0.03188	5.613259332953021	not_mentioned		not_mentioned	correct	ok	not_mentioned	released	unavailable
Opus 5.5	imcs21	test	10818189	symptom_014	10818189	0.03188	5.613259332953021	not_mentioned		not_mentioned	correct	ok	not_mentioned	released	unavailable
Opus 5.5	imcs21	test	10818189	symptom_015	10818189	0.03188	5.613259332953021	not_mentioned		not_mentioned	correct	ok	not_mentioned	released	unavailable
Opus 5.5	imcs21	test	10818189	symptom_016	10818189	0.03188	5.613259332953021	not_mentioned		not_mentioned	correct	ok	not_mentioned	released	unavailable
Opus 5.5	imcs21	test	10818189	symptom_017	10818189	0.03188	5.613259332953021	not_mentioned		not_mentioned	correct	ok	not_mentioned	released	unavailable
Opus 5.5	imcs21	test	10818189	symptom_018	10818189	0.03188	5.613259332953021	not_mentioned		not_mentioned	correct	ok	not_mentioned	released	unavailable
Opus 5.5	imcs21	test	10818189	symptom_019	10818189	0.03188	5.613259332953021	not_mentioned		not_mentioned	correct	ok	not_mentioned	released	unavailable
Opus 5.5	imcs21	test	10818189	symptom_020	10818189	0.03188	5.613259332953021	not_mentioned		not_mentioned	correct	ok	not_mentioned	released	unavailable
Opus 5.5	imcs21	test	10818189	symptom_021	10818189	0.03188	5.613259332953021	not_mentioned		not_mentioned	correct	ok	not_mentioned	released	unavailable
Opus 5.5	imcs21	test	10818189	symptom_022	10818189	0.03188	5.613259332953021	not_mentioned		not_mentioned	correct	ok	not_mentioned	released	unavailable
Opus 5.5	imcs21	test	10818189	symptom_023	10818189	0.03188	5.613259332953021	not_mentioned		not_mentioned	correct	ok	not_mentioned	released	unavailable
Opus 5.5	imcs21	test	10818189	symptom_024	10818189	0.03188	5.613259332953021	not_mentioned		not_mentioned	correct	ok	not_mentioned	released	unavailable
Opus 5.5	imcs21	test	10818189	symptom_025	10818189	0.03188	5.613259332953021	not_mentioned		not_mentioned	correct	ok	not_mentioned	released	unavailable
Opus 5.5	imcs21	test	10818189	symptom_026	10818189	0.03188	5.613259332953021	not_mentioned		not_mentioned	correct	ok	not_mentioned	released	unavailable
Opus 5.5	imcs21	test	10818189	symptom_027	10818189	0.03188	5.613259332953021	not_mentioned		not_mentioned	correct	ok	not_mentioned	released	unavailable
Opus 5.5	imcs21	test	10818189	symptom_028	10818189	0.03188	5.613259332953021	not_mentioned		not_mentioned	correct	ok	not_mentioned	released	unavailable
Opus 5.5	imcs21	test	10818189	symptom_029	10818189	0.03188	5.613259332953021	not_mentioned		not_mentioned	correct	ok	not_mentioned	released	unavailable
Opus 5.5	imcs21	test	10818189	symptom_030	10818189	0.03188	5.613259332953021	not_mentioned		not_mentioned	correct	ok	not_mentioned	released	unavailable
Opus 5.5	imcs21	test	10818189	symptom_031	10818189	0.03188	5.613259332953021	not_mentioned		not_mentioned	correct	ok	not_mentioned	released	unavailable
Opus 5.5	imcs21	test	10818189	symptom_032	10818189	0.03188	5.613259332953021	not_mentioned		not_mentioned	correct	ok	not_mentioned	released	unavailable
Opus 5.5	imcs21	test	10818189	symptom_033	10818189	0.03188	5.613259332953021	positive	0.6	positive	correct	ok	positive	released	reported_percentage
Opus 5.5	imcs21	test	10818189	symptom_034	10818189	0.03188	5.613259332953021	not_mentioned		not_mentioned	correct	ok	not_mentioned	released	unavailable
Opus 5.5	imcs21	test	10818189	symptom_035	10818189	0.03188	5.613259332953021	not_mentioned		not_mentioned	correct	ok	not_mentioned	released	unavailable
Opus 5.5	imcs21	test	10818189	symptom_036	10818189	0.03188	5.613259332953021	not_mentioned		not_mentioned	correct	ok	not_mentioned	released	unavailable
Opus 5.5	imcs21	test	10818189	symptom_037	10818189	0.03188	5.613259332953021	not_mentioned		not_mentioned	correct	ok	not_mentioned	released	unavailable
Opus 5.5	imcs21	test	10818189	symptom_038	10818189	0.03188	5.613259332953021	not_mentioned		not_mentioned	correct	ok	not_mentioned	released	unavailable
Opus 5.5	imcs21	test	10818189	symptom_039	10818189	0.03188	5.613259332953021	not_mentioned		not_mentioned	correct	ok	not_mentioned	released	unavailable
Opus 5.5	imcs21	test	10818189	symptom_040	10818189	0.03188	5.613259332953021	not_mentioned		not_mentioned	correct	ok	not_mentioned	released	unavailable
Opus 5.5	imcs21	test	10818189	symptom_041	10818189	0.03188	5.613259332953021	not_mentioned		not_mentioned	correct	ok	not_mentioned	released	unavailable
Opus 5.5	imcs21	test	10818189	symptom_042	10818189	0.03188	5.613259332953021	not_mentioned		not_mentioned	correct	ok	not_mentioned	released	unavailable
Opus 5.5	imcs21	test	10818189	symptom_043	10818189	0.03188	5.613259332953021	not_mentioned		not_mentioned	correct	ok	not_mentioned	released	unavailable
Opus 5.5	imcs21	test	10818189	symptom_044	10818189	0.03188	5.613259332953021	positive	0.85	not_mentioned	incorrect	ok	not_mentioned	released	reported_percentage
Opus 5.5	imcs21	test	10818189	symptom_045	10818189	0.03188	5.613259332953021	not_mentioned		not_mentioned	correct	ok	not_mentioned	released	unavailable
Opus 5.5	imcs21	test	10818189	symptom_046	10818189	0.03188	5.613259332953021	not_mentioned		not_mentioned	correct	ok	not_mentioned	released	unavailable
Opus 5.5	imcs21	test	10818189	symptom_047	10818189	0.03188	5.613259332953021	positive	0.85	positive	correct	ok	positive	released	reported_percentage
Opus 5.5	imcs21	test	10818189	symptom_048	10818189	0.03188	5.613259332953021	not_mentioned		not_mentioned	correct	ok	not_mentioned	released	unavailable
Opus 5.5	imcs21	test	10818189	symptom_049	10818189	0.03188	5.613259332953021	not_mentioned		not_mentioned	correct	ok	not_mentioned	released	unavailable
Opus 5.5	imcs21	test	10818189	symptom_050	10818189	0.03188	5.613259332953021	not_mentioned		not_mentioned	correct	ok	not_mentioned	released	unavailable
Opus 5.5	imcs21	test	10818189	symptom_051	10818189	0.03188	5.613259332953021	not_mentioned		not_mentioned	correct	ok	not_mentioned	released	unavailable
Opus 5.5	imcs21	test	10818189	symptom_052	10818189	0.03188	5.613259332953021	not_mentioned		not_mentioned	correct	ok	not_mentioned	released	unavailable
Opus 5.5	imcs21	test	10818189	symptom_053	10818189	0.03188	5.613259332953021	positive	0.78	uncertain	incorrect	ok	uncertain	released	reported_percentage
Opus 5.5	imcs21	test	10818189	symptom_054	10818189	0.03188	5.613259332953021	not_mentioned		not_mentioned	correct	ok	not_mentioned	released	unavailable
Opus 5.5	imcs21	test	10818189	symptom_055	10818189	0.03188	5.613259332953021	not_mentioned		not_mentioned	correct	ok	not_mentioned	released	unavailable
Opus 5.5	imcs21	test	10818189	symptom_056	10818189	0.03188	5.613259332953021	not_mentioned		not_mentioned	correct	ok	not_mentioned	released	unavailable
Opus 5.5	imcs21	test	10818189	symptom_057	10818189	0.03188	5.613259332953021	not_mentioned		not_mentioned	correct	ok	not_mentioned	released	unavailable
Opus 5.5	imcs21	test	10818189	symptom_058	10818189	0.03188	5.613259332953021	not_mentioned		not_mentioned	correct	ok	not_mentioned	released	unavailable
Opus 5.5	imcs21	test	10818189	symptom_059	10818189	0.03188	5.613259332953021	not_mentioned		not_mentioned	correct	ok	not_mentioned	released	unavailable
Opus 5.5	imcs21	test	10818189	symptom_060	10818189	0.03188	5.613259332953021	not_mentioned		not_mentioned	correct	ok	not_mentioned	released	unavailable
Opus 5.5	imcs21	test	10818189	symptom_061	10818189	0.03188	5.613259332953021	not_mentioned		not_mentioned	correct	ok	not_mentioned	released	unavailable
Opus 5.5	imcs21	test	10818189	symptom_062	10818189	0.03188	5.613259332953021	not_mentioned		not_mentioned	correct	ok	not_mentioned	released	unavailable
Opus 5.5	imcs21	test	10818189	symptom_063	10818189	0.03188	5.613259332953021	not_mentioned		not_mentioned	correct	ok	not_mentioned	released	unavailable
Opus 5.5	imcs21	test	10818189	symptom_064	10818189	0.03188	5.613259332953021	not_mentioned		not_mentioned	correct	ok	not_mentioned	released	unavailable
Opus 5.5	imcs21	test	10818189	symptom_065	10818189	0.03188	5.613259332953021	not_mentioned		not_mentioned	correct	ok	not_mentioned	released	unavailable
Opus 5.5	imcs21	test	10818189	symptom_066	10818189	0.03188	5.613259332953021	not_mentioned		not_mentioned	correct	ok	not_mentioned	released	unavailable
Opus 5.5	imcs21	test	10818189	symptom_067	10818189	0.03188	5.613259332953021	not_mentioned		not_mentioned	correct	ok	not_mentioned	released	unavailable
Opus 5.5	imcs21	test	10818189	symptom_068	10818189	0.03188	5.613259332953021	not_mentioned		not_mentioned	correct	ok	not_mentioned	released	unavailable
Opus 5.5	imcs21	test	10818189	symptom_069	10818189	0.03188	5.613259332953021	not_mentioned		not_mentioned	correct	ok	not_mentioned	released	unavailable
Opus 5.5	imcs21	test	10818189	symptom_070	10818189	0.03188	5.613259332953021	not_mentioned		not_mentioned	correct	ok	not_mentioned	released	unavailable
Opus 5.5	imcs21	test	10818189	symptom_071	10818189	0.03188	5.613259332953021	not_mentioned		not_mentioned	correct	ok	not_mentioned	released	unavailable
Opus 5.5	imcs21	test	10818189	symptom_072	10818189	0.03188	5.613259332953021	not_mentioned		not_mentioned	correct	ok	not_mentioned	released	unavailable
Opus 5.5	imcs21	test	10818189	symptom_073	10818189	0.03188	5.613259332953021	not_mentioned		not_mentioned	correct	ok	not_mentioned	released	unavailable
Opus 5.5	imcs21	test	10818189	symptom_074	10818189	0.03188	5.613259332953021	not_mentioned		not_mentioned	correct	ok	not_mentioned	released	unavailable
Opus 5.5	imcs21	test	10818189	symptom_075	10818189	0.03188	5.613259332953021	not_mentioned		not_mentioned	correct	ok	not_mentioned	released	unavailable
Opus 5.5	imcs21	test	10818189	symptom_076	10818189	0.03188	5.613259332953021	not_mentioned		not_mentioned	correct	ok	not_mentioned	released	unavailable
Opus 5.5	imcs21	test	10818189	symptom_077	10818189	0.03188	5.613259332953021	not_mentioned		not_mentioned	correct	ok	not_mentioned	released	unavailable
Opus 5.5	imcs21	test	10818189	symptom_078	10818189	0.03188	5.613259332953021	not_mentioned		not_mentioned	correct	ok	not_mentioned	released	unavailable
Opus 5.5	imcs21	test	10818189	symptom_079	10818189	0.03188	5.613259332953021	not_mentioned		not_mentioned	correct	ok	not_mentioned	released	unavailable
Opus 5.5	imcs21	test	10818189	symptom_080	10818189	0.03188	5.613259332953021	not_mentioned		not_mentioned	correct	ok	not_mentioned	released	unavailable
Opus 5.5	imcs21	test	10818189	symptom_081	10818189	0.03188	5.613259332953021	not_mentioned		not_mentioned	correct	ok	not_mentioned	released	unavailable
Opus 5.5	imcs21	test	10818189	symptom_082	10818189	0.03188	5.613259332953021	not_mentioned		not_mentioned	correct	ok	not_mentioned	released	unavailable
Opus 5.5	imcs21	test	10818189	symptom_083	10818189	0.03188	5.613259332953021	not_mentioned		not_mentioned	correct	ok	not_mentioned	released	unavailable
Opus 5.5	imcs21	test	10818189	symptom_084	10818189	0.03188	5.613259332953021	not_mentioned		not_mentioned	correct	ok	not_mentioned	released	unavailable
Opus 5.5	imcs21	test	10818189	symptom_085	10818189	0.03188	5.613259332953021	not_mentioned		not_mentioned	correct	ok	not_mentioned	released	unavailable
Opus 5.5	imcs21	test	10818189	symptom_086	10818189	0.03188	5.613259332953021	not_mentioned		not_mentioned	correct	ok	not_mentioned	released	unavailable
Opus 5.5	imcs21	test	10818189	symptom_087	10818189	0.03188	5.613259332953021	not_mentioned		not_mentioned	correct	ok	not_mentioned	released	unavailable
Opus 5.5	imcs21	test	10818189	symptom_088	10818189	0.03188	5.613259332953021	not_mentioned		not_mentioned	correct	ok	not_mentioned	released	unavailable
Opus 5.5	imcs21	test	10818189	symptom_089	10818189	0.03188	5.613259332953021	not_mentioned		not_mentioned	correct	ok	not_mentioned	released	unavailable
Opus 5.5	imcs21	test	10818189	symptom_090	10818189	0.03188	5.613259332953021	not_mentioned		not_mentioned	correct	ok	not_mentioned	released	unavailable
Opus 5.5	imcs21	test	10818189	symptom_091	10818189	0.03188	5.613259332953021	not_mentioned		not_mentioned	correct	ok	not_mentioned	released	unavailable
Opus 5.5	imcs21	test	10818189	symptom_092	10818189	0.03188	5.613259332953021	not_mentioned		not_mentioned	correct	ok	not_mentioned	released	unavailable
Opus 5.5	imcs21	test	10818189	symptom_093	10818189	0.03188	5.613259332953021	not_mentioned		not_mentioned	correct	ok	not_mentioned	released	unavailable
Opus 5.5	imcs21	test	10818189	symptom_094	10818189	0.03188	5.613259332953021	not_mentioned		not_mentioned	correct	ok	not_mentioned	released	unavailable
Opus 5.5	imcs21	test	10818189	symptom_095	10818189	0.03188	5.613259332953021	not_mentioned		not_mentioned	correct	ok	not_mentioned	released	unavailable
Opus 5.5	imcs21	test	10818189	symptom_096	10818189	0.03188	5.613259332953021	not_mentioned		not_mentioned	correct	ok	not_mentioned	released	unavailable
Opus 5.5	imcs21	test	10818189	symptom_097	10818189	0.03188	5.613259332953021	not_mentioned		not_mentioned	correct	ok	not_mentioned	released	unavailable
Opus 5.5	imcs21	test	10818189	symptom_098	10818189	0.03188	5.613259332953021	not_mentioned		not_mentioned	correct	ok	not_mentioned	released	unavailable
Opus 5.5	imcs21	test	10818189	symptom_099	10818189	0.03188	5.613259332953021	not_mentioned		not_mentioned	correct	ok	not_mentioned	released	unavailable
Opus 5.5	imcs21	test	10818189	symptom_100	10818189	0.03188	5.613259332953021	not_mentioned		not_mentioned	correct	ok	not_mentioned	released	unavailable
Opus 5.5	imcs21	test	10818189	symptom_101	10818189	0.03188	5.613259332953021	not_mentioned		not_mentioned	correct	ok	not_mentioned	released	unavailable
Opus 5.5	imcs21	test	10818189	symptom_102	10818189	0.03188	5.613259332953021	not_mentioned		not_mentioned	correct	ok	not_mentioned	released	unavailable
Opus 5.5	imcs21	test	10818189	symptom_103	10818189	0.03188	5.613259332953021	not_mentioned		not_mentioned	correct	ok	not_mentioned	released	unavailable
Opus 5.5	imcs21	test	10818189	symptom_104	10818189	0.03188	5.613259332953021	not_mentioned		not_mentioned	correct	ok	not_mentioned	released	unavailable
Opus 5.5	imcs21	test	10818189	symptom_105	10818189	0.03188	5.613259332953021	not_mentioned		not_mentioned	correct	ok	not_mentioned	released	unavailable
Opus 5.5	imcs21	test	10818189	symptom_106	10818189	0.03188	5.613259332953021	not_mentioned		not_mentioned	correct	ok	not_mentioned	released	unavailable
Opus 5.5	imcs21	test	10818189	symptom_107	10818189	0.03188	5.613259332953021	not_mentioned		not_mentioned	correct	ok	not_mentioned	released	unavailable
Opus 5.5	imcs21	test	10818189	symptom_108	10818189	0.03188	5.613259332953021	not_mentioned		not_mentioned	correct	ok	not_mentioned	released	unavailable
Opus 5.5	imcs21	test	10818189	symptom_109	10818189	0.03188	5.613259332953021	not_mentioned		not_mentioned	correct	ok	not_mentioned	released	unavailable
Opus 5.5	imcs21	test	10818189	symptom_110	10818189	0.03188	5.613259332953021	not_mentioned		not_mentioned	correct	ok	not_mentioned	released	unavailable
Opus 5.5	imcs21	test	10818189	symptom_111	10818189	0.03188	5.613259332953021	not_mentioned		not_mentioned	correct	ok	not_mentioned	released	unavailable
Opus 5.5	imcs21	test	10818189	symptom_112	10818189	0.03188	5.613259332953021	not_mentioned		not_mentioned	correct	ok	not_mentioned	released	unavailable
Opus 5.5	imcs21	test	10818189	symptom_113	10818189	0.03188	5.613259332953021	not_mentioned		not_mentioned	correct	ok	not_mentioned	released	unavailable
Opus 5.5	imcs21	test	10818189	symptom_114	10818189	0.03188	5.613259332953021	not_mentioned		not_mentioned	correct	ok	not_mentioned	released	unavailable
Opus 5.5	imcs21	test	10818189	symptom_115	10818189	0.03188	5.613259332953021	not_mentioned		not_mentioned	correct	ok	not_mentioned	released	unavailable
Opus 5.5	imcs21	test	10818189	symptom_116	10818189	0.03188	5.613259332953021	not_mentioned		not_mentioned	correct	ok	not_mentioned	released	unavailable
Opus 5.5	imcs21	test	10818189	symptom_117	10818189	0.03188	5.613259332953021	not_mentioned		not_mentioned	correct	ok	not_mentioned	released	unavailable
Opus 5.5	imcs21	test	10818189	symptom_118	10818189	0.03188	5.613259332953021	not_mentioned		not_mentioned	correct	ok	not_mentioned	released	unavailable
Opus 5.5	imcs21	test	10818189	symptom_119	10818189	0.03188	5.613259332953021	not_mentioned		not_mentioned	correct	ok	not_mentioned	released	unavailable
Opus 5.5	imcs21	test	10818189	symptom_120	10818189	0.03188	5.613259332953021	not_mentioned		not_mentioned	correct	ok	not_mentioned	released	unavailable
Opus 5.5	imcs21	test	10818189	symptom_121	10818189	0.03188	5.613259332953021	not_mentioned		not_mentioned	correct	ok	not_mentioned	released	unavailable
Opus 5.5	imcs21	test	10818189	symptom_122	10818189	0.03188	5.613259332953021	not_mentioned		not_mentioned	correct	ok	not_mentioned	released	unavailable
Opus 5.5	imcs21	test	10818189	symptom_123	10818189	0.03188	5.613259332953021	not_mentioned		not_mentioned	correct	ok	not_mentioned	released	unavailable
Opus 5.5	imcs21	test	10818189	symptom_124	10818189	0.03188	5.613259332953021	not_mentioned		not_mentioned	correct	ok	not_mentioned	released	unavailable
Opus 5.5	imcs21	test	10818189	symptom_125	10818189	0.03188	5.613259332953021	not_mentioned		not_mentioned	correct	ok	not_mentioned	released	unavailable
Opus 5.5	imcs21	test	10818189	symptom_126	10818189	0.03188	5.613259332953021	not_mentioned		not_mentioned	correct	ok	not_mentioned	released	unavailable
Opus 5.5	imcs21	test	10818189	symptom_127	10818189	0.03188	5.613259332953021	not_mentioned		not_mentioned	correct	ok	not_mentioned	released	unavailable
Opus 5.5	imcs21	test	10818189	symptom_128	10818189	0.03188	5.613259332953021	not_mentioned		not_mentioned	correct	ok	not_mentioned	released	unavailable
Opus 5.5	imcs21	test	10818189	symptom_129	10818189	0.03188	5.613259332953021	not_mentioned		not_mentioned	correct	ok	not_mentioned	released	unavailable
Opus 5.5	imcs21	test	10818189	symptom_130	10818189	0.03188	5.613259332953021	not_mentioned		not_mentioned	correct	ok	not_mentioned	released	unavailable
Opus 5.5	imcs21	test	10818189	symptom_131	10818189	0.03188	5.613259332953021	not_mentioned		not_mentioned	correct	ok	not_mentioned	released	unavailable
Opus 5.5	imcs21	test	10818189	symptom_132	10818189	0.03188	5.613259332953021	not_mentioned		not_mentioned	correct	ok	not_mentioned	released	unavailable
Opus 5.5	imcs21	test	10818189	symptom_133	10818189	0.03188	5.613259332953021	not_mentioned		not_mentioned	correct	ok	not_mentioned	released	unavailable
Opus 5.5	imcs21	test	10818189	symptom_134	10818189	0.03188	5.613259332953021	not_mentioned		not_mentioned	correct	ok	not_mentioned	released	unavailable
Opus 5.5	imcs21	test	10818189	symptom_135	10818189	0.03188	5.613259332953021	not_mentioned		not_mentioned	correct	ok	not_mentioned	released	unavailable
Opus 5.5	imcs21	test	10818189	symptom_136	10818189	0.03188	5.613259332953021	not_mentioned		not_mentioned	correct	ok	not_mentioned	released	unavailable
Opus 5.5	imcs21	test	10818189	symptom_137	10818189	0.03188	5.613259332953021	not_mentioned		not_mentioned	correct	ok	not_mentioned	released	unavailable
Opus 5.5	imcs21	test	10818189	symptom_138	10818189	0.03188	5.613259332953021	not_mentioned		not_mentioned	correct	ok	not_mentioned	released	unavailable
Opus 5.5	imcs21	test	10818189	symptom_139	10818189	0.03188	5.613259332953021	not_mentioned		not_mentioned	correct	ok	not_mentioned	released	unavailable
Opus 5.5	imcs21	test	10818189	symptom_140	10818189	0.03188	5.613259332953021	not_mentioned		not_mentioned	correct	ok	not_mentioned	released	unavailable
Opus 5.5	imcs21	test	10818189	symptom_141	10818189	0.03188	5.613259332953021	not_mentioned		not_mentioned	correct	ok	not_mentioned	released	unavailable
Opus 5.5	imcs21	test	10818189	symptom_142	10818189	0.03188	5.613259332953021	not_mentioned		not_mentioned	correct	ok	not_mentioned	released	unavailable
Opus 5.5	imcs21	test	10818189	symptom_143	10818189	0.03188	5.613259332953021	not_mentioned		not_mentioned	correct	ok	not_mentioned	released	unavailable
Opus 5.5	imcs21	test	10818189	symptom_144	10818189	0.03188	5.613259332953021	not_mentioned		not_mentioned	correct	ok	not_mentioned	released	unavailable
Opus 5.5	imcs21	test	10818189	symptom_145	10818189	0.03188	5.613259332953021	not_mentioned		not_mentioned	correct	ok	not_mentioned	released	unavailable
Opus 5.5	imcs21	test	10818189	symptom_146	10818189	0.03188	5.613259332953021	not_mentioned		not_mentioned	correct	ok	not_mentioned	released	unavailable
Opus 5.5	imcs21	test	10818189	symptom_147	10818189	0.03188	5.613259332953021	not_mentioned		not_mentioned	correct	ok	not_mentioned	released	unavailable
Opus 5.5	imcs21	test	10818189	symptom_148	10818189	0.03188	5.613259332953021	not_mentioned		not_mentioned	correct	ok	not_mentioned	released	unavailable
Opus 5.5	imcs21	test	10818189	symptom_149	10818189	0.03188	5.613259332953021	not_mentioned		not_mentioned	correct	ok	not_mentioned	released	unavailable
Opus 5.5	imcs21	test	10818189	symptom_150	10818189	0.03188	5.613259332953021	not_mentioned		not_mentioned	correct	ok	not_mentioned	released	unavailable
Opus 5.5	imcs21	test	10818189	symptom_151	10818189	0.03188	5.613259332953021	not_mentioned		not_mentioned	correct	ok	not_mentioned	released	unavailable
Opus 5.5	imcs21	test	10818189	symptom_152	10818189	0.03188	5.613259332953021	not_mentioned		not_mentioned	correct	ok	not_mentioned	released	unavailable
Opus 5.5	imcs21	test	10818189	symptom_153	10818189	0.03188	5.613259332953021	not_mentioned		not_mentioned	correct	ok	not_mentioned	released	unavailable
Opus 5.5	imcs21	test	10818189	symptom_154	10818189	0.03188	5.613259332953021	not_mentioned		not_mentioned	correct	ok	not_mentioned	released	unavailable
Opus 5.5	imcs21	test	10818189	symptom_155	10818189	0.03188	5.613259332953021	not_mentioned		not_mentioned	correct	ok	not_mentioned	released	unavailable
Opus 5.5	imcs21	test	10818189	symptom_156	10818189	0.03188	5.613259332953021	not_mentioned		not_mentioned	correct	ok	not_mentioned	released	unavailable
Opus 5.5	imcs21	test	10818189	symptom_157	10818189	0.03188	5.613259332953021	not_mentioned		not_mentioned	correct	ok	not_mentioned	released	unavailable
Opus 5.5	imcs21	test	10818189	symptom_158	10818189	0.03188	5.613259332953021	not_mentioned		not_mentioned	correct	ok	not_mentioned	released	unavailable
Opus 5.5	imcs21	test	10818189	symptom_159	10818189	0.03188	5.613259332953021	not_mentioned		not_mentioned	correct	ok	not_mentioned	released	unavailable
Opus 5.5	imcs21	test	10818189	symptom_160	10818189	0.03188	5.613259332953021	not_mentioned		not_mentioned	correct	ok	not_mentioned	released	unavailable
Opus 5.5	imcs21	test	10818189	symptom_161	10818189	0.03188	5.613259332953021	not_mentioned		not_mentioned	correct	ok	not_mentioned	released	unavailable
Opus 5.5	imcs21	test	10818189	symptom_162	10818189	0.03188	5.613259332953021	not_mentioned		not_mentioned	correct	ok	not_mentioned	released	unavailable
Opus 5.5	imcs21	test	10818189	symptom_163	10818189	0.03188	5.613259332953021	not_mentioned		not_mentioned	correct	ok	not_mentioned	released	unavailable
Opus 5.5	imcs21	test	10818189	symptom_164	10818189	0.03188	5.613259332953021	not_mentioned		not_mentioned	correct	ok	not_mentioned	released	unavailable
Opus 5.5	imcs21	test	10818189	symptom_165	10818189	0.03188	5.613259332953021	not_mentioned		not_mentioned	correct	ok	not_mentioned	released	unavailable
Opus 5.5	imcs21	test	10818189	symptom_166	10818189	0.03188	5.613259332953021	not_mentioned		not_mentioned	correct	ok	not_mentioned	released	unavailable
Opus 5.5	imcs21	test	10818189	symptom_167	10818189	0.03188	5.613259332953021	not_mentioned		not_mentioned	correct	ok	not_mentioned	released	unavailable
Opus 5.5	imcs21	test	10818189	symptom_168	10818189	0.03188	5.613259332953021	not_mentioned		not_mentioned	correct	ok	not_mentioned	released	unavailable
Opus 5.5	imcs21	test	10818189	symptom_169	10818189	0.03188	5.613259332953021	not_mentioned		not_mentioned	correct	ok	not_mentioned	released	unavailable
Opus 5.5	imcs21	test	10818189	symptom_170	10818189	0.03188	5.613259332953021	not_mentioned		not_mentioned	correct	ok	not_mentioned	released	unavailable
Opus 5.5	imcs21	test	10818189	symptom_171	10818189	0.03188	5.613259332953021	not_mentioned		not_mentioned	correct	ok	not_mentioned	released	unavailable
Opus 5.5	imcs21	test	10818189	symptom_172	10818189	0.03188	5.613259332953021	not_mentioned		not_mentioned	correct	ok	not_mentioned	released	unavailable
Opus 5.5	imcs21	test	10818189	symptom_173	10818189	0.03188	5.613259332953021	not_mentioned		not_mentioned	correct	ok	not_mentioned	released	unavailable
Opus 5.5	imcs21	test	10818189	symptom_174	10818189	0.03188	5.613259332953021	not_mentioned		not_mentioned	correct	ok	not_mentioned	released	unavailable
Opus 5.5	imcs21	test	10818189	symptom_175	10818189	0.03188	5.613259332953021	not_mentioned		not_mentioned	correct	ok	not_mentioned	released	unavailable
Opus 5.5	imcs21	test	10818189	symptom_176	10818189	0.03188	5.613259332953021	not_mentioned		not_mentioned	correct	ok	not_mentioned	released	unavailable
Opus 5.5	imcs21	test	10818189	symptom_177	10818189	0.03188	5.613259332953021	not_mentioned		not_mentioned	correct	ok	not_mentioned	released	unavailable
Opus 5.5	imcs21	test	10818189	symptom_178	10818189	0.03188	5.613259332953021	not_mentioned		not_mentioned	correct	ok	not_mentioned	released	unavailable
Opus 5.5	imcs21	test	10818189	symptom_179	10818189	0.03188	5.613259332953021	not_mentioned		not_mentioned	correct	ok	not_mentioned	released	unavailable
Opus 5.5	imcs21	test	10818189	symptom_180	10818189	0.03188	5.613259332953021	not_mentioned		not_mentioned	correct	ok	not_mentioned	released	unavailable
Opus 5.5	imcs21	test	10818189	symptom_181	10818189	0.03188	5.613259332953021	not_mentioned		not_mentioned	correct	ok	not_mentioned	released	unavailable
Opus 5.5	imcs21	test	10818189	symptom_182	10818189	0.03188	5.613259332953021	not_mentioned		not_mentioned	correct	ok	not_mentioned	released	unavailable
Opus 5.5	imcs21	test	10818189	symptom_183	10818189	0.03188	5.613259332953021	not_mentioned		not_mentioned	correct	ok	not_mentioned	released	unavailable
Opus 5.5	imcs21	test	10818189	symptom_184	10818189	0.03188	5.613259332953021	not_mentioned		not_mentioned	correct	ok	not_mentioned	released	unavailable
Opus 5.5	imcs21	test	10818189	symptom_185	10818189	0.03188	5.613259332953021	not_mentioned		not_mentioned	correct	ok	not_mentioned	released	unavailable
Opus 5.5	imcs21	test	10818189	symptom_186	10818189	0.03188	5.613259332953021	not_mentioned		not_mentioned	correct	ok	not_mentioned	released	unavailable
Opus 5.5	imcs21	test	10818189	symptom_187	10818189	0.03188	5.613259332953021	not_mentioned		not_mentioned	correct	ok	not_mentioned	released	unavailable
Opus 5.5	imcs21	test	10818189	symptom_188	10818189	0.03188	5.613259332953021	not_mentioned		not_mentioned	correct	ok	not_mentioned	released	unavailable
Opus 5.5	imcs21	test	10818189	symptom_189	10818189	0.03188	5.613259332953021	not_mentioned		not_mentioned	correct	ok	not_mentioned	released	unavailable
Opus 5.5	imcs21	test	10818189	symptom_190	10818189	0.03188	5.613259332953021	not_mentioned		not_mentioned	correct	ok	not_mentioned	released	unavailable
Opus 5.5	imcs21	test	10818189	symptom_191	10818189	0.03188	5.613259332953021	not_mentioned		not_mentioned	correct	ok	not_mentioned	released	unavailable
Opus 5.5	imcs21	test	10818189	symptom_192	10818189	0.03188	5.613259332953021	not_mentioned		not_mentioned	correct	ok	not_mentioned	released	unavailable
Opus 5.5	imcs21	test	10818189	symptom_193	10818189	0.03188	5.613259332953021	not_mentioned		not_mentioned	correct	ok	not_mentioned	released	unavailable
Opus 5.5	imcs21	test	10818189	symptom_194	10818189	0.03188	5.613259332953021	not_mentioned		not_mentioned	correct	ok	not_mentioned	released	unavailable
Opus 5.5	imcs21	test	10818189	symptom_195	10818189	0.03188	5.613259332953021	not_mentioned		not_mentioned	correct	ok	not_mentioned	released	unavailable
Opus 5.5	imcs21	test	10818189	symptom_196	10818189	0.03188	5.613259332953021	not_mentioned		not_mentioned	correct	ok	not_mentioned	released	unavailable
Opus 5.5	imcs21	test	10818189	symptom_197	10818189	0.03188	5.613259332953021	not_mentioned		not_mentioned	correct	ok	not_mentioned	released	unavailable
Opus 5.5	imcs21	test	10818189	symptom_198	10818189	0.03188	5.613259332953021	not_mentioned		not_mentioned	correct	ok	not_mentioned	released	unavailable
Opus 5.5	imcs21	test	10818189	symptom_199	10818189	0.03188	5.613259332953021	not_mentioned		not_mentioned	correct	ok	not_mentioned	released	unavailable
Opus 5.5	imcs21	test	10818189	symptom_200	10818189	0.03188	5.613259332953021	not_mentioned		not_mentioned	correct	ok	not_mentioned	released	unavailable
Opus 5.5	imcs21	test	10818189	symptom_201	10818189	0.03188	5.613259332953021	not_mentioned		not_mentioned	correct	ok	not_mentioned	released	unavailable
Opus 5.5	imcs21	test	10818189	symptom_202	10818189	0.03188	5.613259332953021	not_mentioned		not_mentioned	correct	ok	not_mentioned	released	unavailable
Opus 5.5	imcs21	test	10818189	symptom_203	10818189	0.03188	5.613259332953021	not_mentioned		not_mentioned	correct	ok	not_mentioned	released	unavailable
Opus 5.5	imcs21	test	10818189	symptom_204	10818189	0.03188	5.613259332953021	not_mentioned		not_mentioned	correct	ok	not_mentioned	released	unavailable
Opus 5.5	imcs21	test	10818189	symptom_205	10818189	0.03188	5.613259332953021	not_mentioned		not_mentioned	correct	ok	not_mentioned	released	unavailable
Opus 5.5	imcs21	test	10818189	symptom_206	10818189	0.03188	5.613259332953021	not_mentioned		not_mentioned	correct	ok	not_mentioned	released	unavailable
Opus 5.5	imcs21	test	10818189	symptom_207	10818189	0.03188	5.613259332953021	not_mentioned		not_mentioned	correct	ok	not_mentioned	released	unavailable
Opus 5.5	imcs21	test	10818189	symptom_208	10818189	0.03188	5.613259332953021	not_mentioned		not_mentioned	correct	ok	not_mentioned	released	unavailable
Opus 5.5	imcs21	test	10818189	symptom_209	10818189	0.03188	5.613259332953021	not_mentioned		not_mentioned	correct	ok	not_mentioned	released	unavailable
Opus 5.5	imcs21	test	10818189	symptom_210	10818189	0.03188	5.613259332953021	not_mentioned		not_mentioned	correct	ok	not_mentioned	released	unavailable
Opus 5.5	imcs21	test	10818189	symptom_211	10818189	0.03188	5.613259332953021	not_mentioned		not_mentioned	correct	ok	not_mentioned	released	unavailable
Opus 5.5	imcs21	test	10818189	symptom_212	10818189	0.03188	5.613259332953021	not_mentioned		not_mentioned	correct	ok	not_mentioned	released	unavailable
Opus 5.5	imcs21	test	10818189	symptom_213	10818189	0.03188	5.613259332953021	not_mentioned		not_mentioned	correct	ok	not_mentioned	released	unavailable
Opus 5.5	imcs21	test	10818189	symptom_214	10818189	0.03188	5.613259332953021	not_mentioned		not_mentioned	correct	ok	not_mentioned	released	unavailable
Opus 5.5	imcs21	test	10818189	symptom_215	10818189	0.03188	5.613259332953021	not_mentioned		not_mentioned	correct	ok	not_mentioned	released	unavailable
Opus 5.5	imcs21	test	10818189	symptom_216	10818189	0.03188	5.613259332953021	not_mentioned		not_mentioned	correct	ok	not_mentioned	released	unavailable
Opus 5.5	imcs21	test	10818189	symptom_217	10818189	0.03188	5.613259332953021	not_mentioned		not_mentioned	correct	ok	not_mentioned	released	unavailable
Opus 5.5	imcs21	test	10818189	symptom_218	10818189	0.03188	5.613259332953021	not_mentioned		not_mentioned	correct	ok	not_mentioned	released	unavailable
Opus 5.5	imcs21	test	10818189	symptom_219	10818189	0.03188	5.613259332953021	not_mentioned		not_mentioned	correct	ok	not_mentioned	released	unavailable
Opus 5.5	imcs21	test	10818189	symptom_220	10818189	0.03188	5.613259332953021	not_mentioned		not_mentioned	correct	ok	not_mentioned	released	unavailable
Opus 5.5	imcs21	test	10818189	symptom_221	10818189	0.03188	5.613259332953021	not_mentioned		not_mentioned	correct	ok	not_mentioned	released	unavailable
Opus 5.5	imcs21	test	10818189	symptom_222	10818189	0.03188	5.613259332953021	not_mentioned		not_mentioned	correct	ok	not_mentioned	released	unavailable
Opus 5.5	imcs21	test	10818189	symptom_223	10818189	0.03188	5.613259332953021	not_mentioned		not_mentioned	correct	ok	not_mentioned	released	unavailable
Opus 5.5	imcs21	test	10818189	symptom_224	10818189	0.03188	5.613259332953021	not_mentioned		not_mentioned	correct	ok	not_mentioned	released	unavailable
Opus 5.5	imcs21	test	10818189	symptom_225	10818189	0.03188	5.613259332953021	not_mentioned		not_mentioned	correct	ok	not_mentioned	released	unavailable
Opus 5.5	imcs21	test	10818189	symptom_226	10818189	0.03188	5.613259332953021	not_mentioned		not_mentioned	correct	ok	not_mentioned	released	unavailable
Opus 5.5	imcs21	test	10818189	symptom_227	10818189	0.03188	5.613259332953021	not_mentioned		not_mentioned	correct	ok	not_mentioned	released	unavailable
Opus 5.5	imcs21	test	10818189	symptom_228	10818189	0.03188	5.613259332953021	not_mentioned		not_mentioned	correct	ok	not_mentioned	released	unavailable
Opus 5.5	imcs21	test	10818189	symptom_229	10818189	0.03188	5.613259332953021	not_mentioned		not_mentioned	correct	ok	not_mentioned	released	unavailable
Opus 5.5	imcs21	test	10818189	symptom_230	10818189	0.03188	5.613259332953021	not_mentioned		not_mentioned	correct	ok	not_mentioned	released	unavailable
Opus 5.5	imcs21	test	10818189	symptom_231	10818189	0.03188	5.613259332953021	not_mentioned		not_mentioned	correct	ok	not_mentioned	released	unavailable
Opus 5.5	imcs21	test	10818189	symptom_232	10818189	0.03188	5.613259332953021	not_mentioned		not_mentioned	correct	ok	not_mentioned	released	unavailable
Opus 5.5	imcs21	test	10818189	symptom_233	10818189	0.03188	5.613259332953021	not_mentioned		not_mentioned	correct	ok	not_mentioned	released	unavailable
Opus 5.5	imcs21	test	10818189	symptom_234	10818189	0.03188	5.613259332953021	not_mentioned		not_mentioned	correct	ok	not_mentioned	released	unavailable
Opus 5.5	imcs21	test	10818189	symptom_235	10818189	0.03188	5.613259332953021	not_mentioned		not_mentioned	correct	ok	not_mentioned	released	unavailable
Opus 5.5	imcs21	test	10818189	symptom_236	10818189	0.03188	5.613259332953021	not_mentioned		not_mentioned	correct	ok	not_mentioned	released	unavailable
Opus 5.5	imcs21	test	10818189	symptom_237	10818189	0.03188	5.613259332953021	not_mentioned		not_mentioned	correct	ok	not_mentioned	released	unavailable
Opus 5.5	imcs21	test	10818189	symptom_238	10818189	0.03188	5.613259332953021	not_mentioned		not_mentioned	correct	ok	not_mentioned	released	unavailable
Opus 5.5	imcs21	test	10818189	symptom_239	10818189	0.03188	5.613259332953021	not_mentioned		not_mentioned	correct	ok	not_mentioned	released	unavailable
Opus 5.5	imcs21	test	10818189	symptom_240	10818189	0.03188	5.613259332953021	not_mentioned		not_mentioned	correct	ok	not_mentioned	released	unavailable
Opus 5.5	imcs21	test	10818189	symptom_241	10818189	0.03188	5.613259332953021	not_mentioned		not_mentioned	correct	ok	not_mentioned	released	unavailable
Opus 5.5	imcs21	test	10818189	symptom_242	10818189	0.03188	5.613259332953021	not_mentioned		not_mentioned	correct	ok	not_mentioned	released	unavailable
Opus 5.5	imcs21	test	10818189	symptom_243	10818189	0.03188	5.613259332953021	not_mentioned		not_mentioned	correct	ok	not_mentioned	released	unavailable
Opus 5.5	imcs21	test	10818189	symptom_244	10818189	0.03188	5.613259332953021	not_mentioned		not_mentioned	correct	ok	not_mentioned	released	unavailable
Opus 5.5	imcs21	test	10818189	symptom_245	10818189	0.03188	5.613259332953021	not_mentioned		not_mentioned	correct	ok	not_mentioned	released	unavailable
Opus 5.5	imcs21	test	10818189	symptom_246	10818189	0.03188	5.613259332953021	not_mentioned		not_mentioned	correct	ok	not_mentioned	released	unavailable
Opus 5.5	imcs21	test	10818189	symptom_247	10818189	0.03188	5.613259332953021	not_mentioned		not_mentioned	correct	ok	not_mentioned	released	unavailable
Opus 5.5	imcs21	test	10818189	symptom_248	10818189	0.03188	5.613259332953021	not_mentioned		not_mentioned	correct	ok	not_mentioned	released	unavailable
Opus 5.5	imcs21	test	10818189	symptom_249	10818189	0.03188	5.613259332953021	not_mentioned		not_mentioned	correct	ok	not_mentioned	released	unavailable
Opus 5.5	imcs21	test	10818189	symptom_250	10818189	0.03188	5.613259332953021	not_mentioned		not_mentioned	correct	ok	not_mentioned	released	unavailable
Opus 5.5	imcs21	test	10818189	symptom_251	10818189	0.03188	5.613259332953021	not_mentioned		not_mentioned	correct	ok	not_mentioned	released	unavailable
Opus 5.5	imcs21	test	10818189	symptom_252	10818189	0.03188	5.613259332953021	not_mentioned		not_mentioned	correct	ok	not_mentioned	released	unavailable
Opus 5.5	imcs21	test	10818189	symptom_253	10818189	0.03188	5.613259332953021	not_mentioned		not_mentioned	correct	ok	not_mentioned	released	unavailable
Opus 5.5	imcs21	test	10818189	symptom_254	10818189	0.03188	5.613259332953021	not_mentioned		not_mentioned	correct	ok	not_mentioned	released	unavailable
Opus 5.5	imcs21	test	10818189	symptom_255	10818189	0.03188	5.613259332953021	not_mentioned		not_mentioned	correct	ok	not_mentioned	released	unavailable
Opus 5.5	imcs21	test	10818189	symptom_256	10818189	0.03188	5.613259332953021	not_mentioned		not_mentioned	correct	ok	not_mentioned	released	unavailable
Opus 5.5	imcs21	test	10818189	symptom_257	10818189	0.03188	5.613259332953021	not_mentioned		not_mentioned	correct	ok	not_mentioned	released	unavailable
Opus 5.5	imcs21	test	10818189	symptom_258	10818189	0.03188	5.613259332953021	not_mentioned		not_mentioned	correct	ok	not_mentioned	released	unavailable
Opus 5.5	imcs21	test	10818189	symptom_259	10818189	0.03188	5.613259332953021	not_mentioned		not_mentioned	correct	ok	not_mentioned	released	unavailable
Opus 5.5	imcs21	test	10818189	symptom_260	10818189	0.03188	5.613259332953021	not_mentioned		not_mentioned	correct	ok	not_mentioned	released	unavailable
Opus 5.5	imcs21	test	10818189	symptom_261	10818189	0.03188	5.613259332953021	not_mentioned		not_mentioned	correct	ok	not_mentioned	released	unavailable
Opus 5.5	imcs21	test	10818189	symptom_262	10818189	0.03188	5.613259332953021	not_mentioned		not_mentioned	correct	ok	not_mentioned	released	unavailable
Opus 5.5	imcs21	test	10818189	symptom_263	10818189	0.03188	5.613259332953021	not_mentioned		not_mentioned	correct	ok	not_mentioned	released	unavailable
Opus 5.5	imcs21	test	10818189	symptom_264	10818189	0.03188	5.613259332953021	not_mentioned		not_mentioned	correct	ok	not_mentioned	released	unavailable
Opus 5.5	imcs21	test	10818189	symptom_265	10818189	0.03188	5.613259332953021	not_mentioned		not_mentioned	correct	ok	not_mentioned	released	unavailable
Opus 5.5	imcs21	test	10818189	symptom_266	10818189	0.03188	5.613259332953021	not_mentioned		not_mentioned	correct	ok	not_mentioned	released	unavailable
Opus 5.5	imcs21	test	10818189	symptom_267	10818189	0.03188	5.613259332953021	not_mentioned		not_mentioned	correct	ok	not_mentioned	released	unavailable
Opus 5.5	imcs21	test	10818189	symptom_268	10818189	0.03188	5.613259332953021	not_mentioned		not_mentioned	correct	ok	not_mentioned	released	unavailable
Opus 5.5	imcs21	test	10818189	symptom_269	10818189	0.03188	5.613259332953021	not_mentioned		not_mentioned	correct	ok	not_mentioned	released	unavailable
Opus 5.5	imcs21	test	10818189	symptom_270	10818189	0.03188	5.613259332953021	not_mentioned		not_mentioned	correct	ok	not_mentioned	released	unavailable
Opus 5.5	imcs21	test	10818189	symptom_271	10818189	0.03188	5.613259332953021	not_mentioned		not_mentioned	correct	ok	not_mentioned	released	unavailable
Opus 5.5	imcs21	test	10818189	symptom_272	10818189	0.03188	5.613259332953021	not_mentioned		not_mentioned	correct	ok	not_mentioned	released	unavailable
Opus 5.5	imcs21	test	10818189	symptom_273	10818189	0.03188	5.613259332953021	not_mentioned		not_mentioned	correct	ok	not_mentioned	released	unavailable
Opus 5.5	imcs21	test	10818189	symptom_274	10818189	0.03188	5.613259332953021	not_mentioned		not_mentioned	correct	ok	not_mentioned	released	unavailable
Opus 5.5	imcs21	test	10818189	symptom_275	10818189	0.03188	5.613259332953021	not_mentioned		not_mentioned	correct	ok	not_mentioned	released	unavailable
Opus 5.5	imcs21	test	10818189	symptom_276	10818189	0.03188	5.613259332953021	not_mentioned		not_mentioned	correct	ok	not_mentioned	released	unavailable
Opus 5.5	imcs21	test	10818189	symptom_277	10818189	0.03188	5.613259332953021	not_mentioned		not_mentioned	correct	ok	not_mentioned	released	unavailable
Opus 5.5	imcs21	test	10818189	symptom_278	10818189	0.03188	5.613259332953021	not_mentioned		not_mentioned	correct	ok	not_mentioned	released	unavailable
Opus 5.5	imcs21	test	10818189	symptom_279	10818189	0.03188	5.613259332953021	not_mentioned		not_mentioned	correct	ok	not_mentioned	released	unavailable
Opus 5.5	imcs21	test	10818189	symptom_280	10818189	0.03188	5.613259332953021	not_mentioned		not_mentioned	correct	ok	not_mentioned	released	unavailable
Opus 5.5	imcs21	test	10818189	symptom_281	10818189	0.03188	5.613259332953021	not_mentioned		not_mentioned	correct	ok	not_mentioned	released	unavailable
Opus 5.5	imcs21	test	10818189	symptom_282	10818189	0.03188	5.613259332953021	not_mentioned		not_mentioned	correct	ok	not_mentioned	released	unavailable
Opus 5.5	imcs21	test	10818189	symptom_283	10818189	0.03188	5.613259332953021	not_mentioned		not_mentioned	correct	ok	not_mentioned	released	unavailable
Opus 5.5	imcs21	test	10818189	symptom_284	10818189	0.03188	5.613259332953021	not_mentioned		not_mentioned	correct	ok	not_mentioned	released	unavailable
Opus 5.5	imcs21	test	10818189	symptom_285	10818189	0.03188	5.613259332953021	not_mentioned		not_mentioned	correct	ok	not_mentioned	released	unavailable
Opus 5.5	imcs21	test	10818189	symptom_286	10818189	0.03188	5.613259332953021	not_mentioned		not_mentioned	correct	ok	not_mentioned	released	unavailable
Opus 5.5	imcs21	test	10818189	symptom_287	10818189	0.03188	5.613259332953021	not_mentioned		not_mentioned	correct	ok	not_mentioned	released	unavailable
Opus 5.5	imcs21	test	10818189	symptom_288	10818189	0.03188	5.613259332953021	not_mentioned		not_mentioned	correct	ok	not_mentioned	released	unavailable
Opus 5.5	imcs21	test	10818189	symptom_289	10818189	0.03188	5.613259332953021	not_mentioned		not_mentioned	correct	ok	not_mentioned	released	unavailable
Opus 5.5	imcs21	test	10818189	symptom_290	10818189	0.03188	5.613259332953021	not_mentioned		not_mentioned	correct	ok	not_mentioned	released	unavailable
Opus 5.5	imcs21	test	10818189	symptom_291	10818189	0.03188	5.613259332953021	not_mentioned		not_mentioned	correct	ok	not_mentioned	released	unavailable
Opus 5.5	imcs21	test	10818189	symptom_292	10818189	0.03188	5.613259332953021	not_mentioned		not_mentioned	correct	ok	not_mentioned	released	unavailable
Opus 5.5	imcs21	test	10818189	symptom_293	10818189	0.03188	5.613259332953021	not_mentioned		not_mentioned	correct	ok	not_mentioned	released	unavailable
Opus 5.5	imcs21	test	10818189	symptom_294	10818189	0.03188	5.613259332953021	not_mentioned		not_mentioned	correct	ok	not_mentioned	released	unavailable
Opus 5.5	imcs21	test	10818189	symptom_295	10818189	0.03188	5.613259332953021	not_mentioned		not_mentioned	correct	ok	not_mentioned	released	unavailable
Opus 5.5	imcs21	test	10818189	symptom_296	10818189	0.03188	5.613259332953021	not_mentioned		not_mentioned	correct	ok	not_mentioned	released	unavailable
Opus 5.5	imcs21	test	10818189	symptom_297	10818189	0.03188	5.613259332953021	not_mentioned		not_mentioned	correct	ok	not_mentioned	released	unavailable
Opus 5.5	imcs21	test	10818189	symptom_298	10818189	0.03188	5.613259332953021	not_mentioned		not_mentioned	correct	ok	not_mentioned	released	unavailable
Opus 5.5	imcs21	test	10818189	symptom_299	10818189	0.03188	5.613259332953021	not_mentioned		not_mentioned	correct	ok	not_mentioned	released	unavailable
Opus 5.5	imcs21	test	10818189	symptom_300	10818189	0.03188	5.613259332953021	not_mentioned		not_mentioned	correct	ok	not_mentioned	released	unavailable
Opus 5.5	imcs21	test	10818189	symptom_301	10818189	0.03188	5.613259332953021	not_mentioned		not_mentioned	correct	ok	not_mentioned	released	unavailable
Opus 5.5	imcs21	test	10818189	symptom_302	10818189	0.03188	5.613259332953021	not_mentioned		not_mentioned	correct	ok	not_mentioned	released	unavailable
Opus 5.5	imcs21	test	10818189	symptom_303	10818189	0.03188	5.613259332953021	not_mentioned		not_mentioned	correct	ok	not_mentioned	released	unavailable
Opus 5.5	imcs21	test	10818189	symptom_304	10818189	0.03188	5.613259332953021	not_mentioned		not_mentioned	correct	ok	not_mentioned	released	unavailable
Opus 5.5	imcs21	test	10818189	symptom_305	10818189	0.03188	5.613259332953021	not_mentioned		not_mentioned	correct	ok	not_mentioned	released	unavailable
Opus 5.5	imcs21	test	10818189	symptom_306	10818189	0.03188	5.613259332953021	not_mentioned		not_mentioned	correct	ok	not_mentioned	released	unavailable
Opus 5.5	imcs21	test	10818189	symptom_307	10818189	0.03188	5.613259332953021	not_mentioned		not_mentioned	correct	ok	not_mentioned	released	unavailable
Opus 5.5	imcs21	test	10818189	symptom_308	10818189	0.03188	5.613259332953021	not_mentioned		not_mentioned	correct	ok	not_mentioned	released	unavailable
Opus 5.5	imcs21	test	10818189	symptom_309	10818189	0.03188	5.613259332953021	not_mentioned		not_mentioned	correct	ok	not_mentioned	released	unavailable
Opus 5.5	imcs21	test	10818189	symptom_310	10818189	0.03188	5.613259332953021	not_mentioned		not_mentioned	correct	ok	not_mentioned	released	unavailable
Opus 5.5	imcs21	test	10818189	symptom_311	10818189	0.03188	5.613259332953021	not_mentioned		not_mentioned	correct	ok	not_mentioned	released	unavailable
Opus 5.5	imcs21	test	10818189	symptom_312	10818189	0.03188	5.613259332953021	not_mentioned		not_mentioned	correct	ok	not_mentioned	released	unavailable
Opus 5.5	imcs21	test	10818189	symptom_313	10818189	0.03188	5.613259332953021	not_mentioned		not_mentioned	correct	ok	not_mentioned	released	unavailable
Opus 5.5	imcs21	test	10818189	symptom_314	10818189	0.03188	5.613259332953021	not_mentioned		not_mentioned	correct	ok	not_mentioned	released	unavailable
Opus 5.5	imcs21	test	10818189	symptom_315	10818189	0.03188	5.613259332953021	not_mentioned		not_mentioned	correct	ok	not_mentioned	released	unavailable
Opus 5.5	imcs21	test	10818189	symptom_316	10818189	0.03188	5.613259332953021	not_mentioned		not_mentioned	correct	ok	not_mentioned	released	unavailable
Opus 5.5	imcs21	test	10818189	symptom_317	10818189	0.03188	5.613259332953021	not_mentioned		not_mentioned	correct	ok	not_mentioned	released	unavailable
Opus 5.5	imcs21	test	10818189	symptom_318	10818189	0.03188	5.613259332953021	not_mentioned		not_mentioned	correct	ok	not_mentioned	released	unavailable
Opus 5.5	imcs21	test	10818189	symptom_319	10818189	0.03188	5.613259332953021	not_mentioned		not_mentioned	correct	ok	not_mentioned	released	unavailable
Opus 5.5	imcs21	test	10818189	symptom_320	10818189	0.03188	5.613259332953021	not_mentioned		not_mentioned	correct	ok	not_mentioned	released	unavailable
Opus 5.5	imcs21	test	10818189	symptom_321	10818189	0.03188	5.613259332953021	not_mentioned		not_mentioned	correct	ok	not_mentioned	released	unavailable
Opus 5.5	imcs21	test	10818189	symptom_322	10818189	0.03188	5.613259332953021	not_mentioned		not_mentioned	correct	ok	not_mentioned	released	unavailable
Opus 5.5	imcs21	test	10818189	symptom_323	10818189	0.03188	5.613259332953021	not_mentioned		not_mentioned	correct	ok	not_mentioned	released	unavailable
Opus 5.5	imcs21	test	10818189	symptom_324	10818189	0.03188	5.613259332953021	not_mentioned		not_mentioned	correct	ok	not_mentioned	released	unavailable
Opus 5.5	imcs21	test	10818189	symptom_325	10818189	0.03188	5.613259332953021	not_mentioned		not_mentioned	correct	ok	not_mentioned	released	unavailable
Opus 5.5	imcs21	test	10818189	symptom_326	10818189	0.03188	5.613259332953021	not_mentioned		not_mentioned	correct	ok	not_mentioned	released	unavailable
Opus 5.5	imcs21	test	10818189	symptom_327	10818189	0.03188	5.613259332953021	not_mentioned		not_mentioned	correct	ok	not_mentioned	released	unavailable
Opus 5.5	imcs21	test	10818189	symptom_328	10818189	0.03188	5.613259332953021	not_mentioned		not_mentioned	correct	ok	not_mentioned	released	unavailable
Opus 5.5	imcs21	test	10818189	symptom_329	10818189	0.03188	5.613259332953021	not_mentioned		not_mentioned	correct	ok	not_mentioned	released	unavailable
Opus 5.5	imcs21	test	10818189	symptom_330	10818189	0.03188	5.613259332953021	not_mentioned		not_mentioned	correct	ok	not_mentioned	released	unavailable
Opus 5.5	imcs21	test	10819429	symptom_000	10819429	0.028284	6.968037249986082	not_mentioned		not_mentioned	correct	ok	not_mentioned	released	unavailable
Opus 5.5	imcs21	test	10819429	symptom_001	10819429	0.028284	6.968037249986082	not_mentioned		not_mentioned	correct	ok	not_mentioned	released	unavailable
Opus 5.5	imcs21	test	10819429	symptom_002	10819429	0.028284	6.968037249986082	positive	0.8	positive	correct	ok	positive	released	reported_percentage
Opus 5.5	imcs21	test	10819429	symptom_003	10819429	0.028284	6.968037249986082	positive	0.85	positive	correct	ok	positive	released	reported_percentage
Opus 5.5	imcs21	test	10819429	symptom_004	10819429	0.028284	6.968037249986082	not_mentioned		not_mentioned	correct	ok	not_mentioned	released	unavailable
Opus 5.5	imcs21	test	10819429	symptom_005	10819429	0.028284	6.968037249986082	not_mentioned		not_mentioned	correct	ok	not_mentioned	released	unavailable
Opus 5.5	imcs21	test	10819429	symptom_006	10819429	0.028284	6.968037249986082	not_mentioned		not_mentioned	correct	ok	not_mentioned	released	unavailable
Opus 5.5	imcs21	test	10819429	symptom_007	10819429	0.028284	6.968037249986082	not_mentioned		not_mentioned	correct	ok	not_mentioned	released	unavailable
Opus 5.5	imcs21	test	10819429	symptom_008	10819429	0.028284	6.968037249986082	not_mentioned		not_mentioned	correct	ok	not_mentioned	released	unavailable
Opus 5.5	imcs21	test	10819429	symptom_009	10819429	0.028284	6.968037249986082	not_mentioned		not_mentioned	correct	ok	not_mentioned	released	unavailable
Opus 5.5	imcs21	test	10819429	symptom_010	10819429	0.028284	6.968037249986082	not_mentioned		not_mentioned	correct	ok	not_mentioned	released	unavailable
Opus 5.5	imcs21	test	10819429	symptom_011	10819429	0.028284	6.968037249986082	not_mentioned		not_mentioned	correct	ok	not_mentioned	released	unavailable
Opus 5.5	imcs21	test	10819429	symptom_012	10819429	0.028284	6.968037249986082	not_mentioned		not_mentioned	correct	ok	not_mentioned	released	unavailable
Opus 5.5	imcs21	test	10819429	symptom_013	10819429	0.028284	6.968037249986082	positive	0.6	positive	correct	ok	positive	released	reported_percentage
Opus 5.5	imcs21	test	10819429	symptom_014	10819429	0.028284	6.968037249986082	not_mentioned		not_mentioned	correct	ok	not_mentioned	released	unavailable
Opus 5.5	imcs21	test	10819429	symptom_015	10819429	0.028284	6.968037249986082	not_mentioned		not_mentioned	correct	ok	not_mentioned	released	unavailable
Opus 5.5	imcs21	test	10819429	symptom_016	10819429	0.028284	6.968037249986082	not_mentioned		not_mentioned	correct	ok	not_mentioned	released	unavailable
Opus 5.5	imcs21	test	10819429	symptom_017	10819429	0.028284	6.968037249986082	not_mentioned		not_mentioned	correct	ok	not_mentioned	released	unavailable
Opus 5.5	imcs21	test	10819429	symptom_018	10819429	0.028284	6.968037249986082	not_mentioned		not_mentioned	correct	ok	not_mentioned	released	unavailable
Opus 5.5	imcs21	test	10819429	symptom_019	10819429	0.028284	6.968037249986082	not_mentioned		not_mentioned	correct	ok	not_mentioned	released	unavailable
Opus 5.5	imcs21	test	10819429	symptom_020	10819429	0.028284	6.968037249986082	not_mentioned		not_mentioned	correct	ok	not_mentioned	released	unavailable
Opus 5.5	imcs21	test	10819429	symptom_021	10819429	0.028284	6.968037249986082	not_mentioned		not_mentioned	correct	ok	not_mentioned	released	unavailable
Opus 5.5	imcs21	test	10819429	symptom_022	10819429	0.028284	6.968037249986082	uncertain	0.6	uncertain	correct	ok	uncertain	released	reported_percentage
Opus 5.5	imcs21	test	10819429	symptom_023	10819429	0.028284	6.968037249986082	not_mentioned		not_mentioned	correct	ok	not_mentioned	released	unavailable
Opus 5.5	imcs21	test	10819429	symptom_024	10819429	0.028284	6.968037249986082	not_mentioned		not_mentioned	correct	ok	not_mentioned	released	unavailable
Opus 5.5	imcs21	test	10819429	symptom_025	10819429	0.028284	6.968037249986082	uncertain	0.6	positive	incorrect	ok	positive	released	reported_percentage
Opus 5.5	imcs21	test	10819429	symptom_026	10819429	0.028284	6.968037249986082	not_mentioned		not_mentioned	correct	ok	not_mentioned	released	unavailable
Opus 5.5	imcs21	test	10819429	symptom_027	10819429	0.028284	6.968037249986082	not_mentioned		not_mentioned	correct	ok	not_mentioned	released	unavailable
Opus 5.5	imcs21	test	10819429	symptom_028	10819429	0.028284	6.968037249986082	not_mentioned		uncertain	incorrect	ok	uncertain	released	unavailable
Opus 5.5	imcs21	test	10819429	symptom_029	10819429	0.028284	6.968037249986082	not_mentioned		not_mentioned	correct	ok	not_mentioned	released	unavailable
Opus 5.5	imcs21	test	10819429	symptom_030	10819429	0.028284	6.968037249986082	not_mentioned		not_mentioned	correct	ok	not_mentioned	released	unavailable
Opus 5.5	imcs21	test	10819429	symptom_031	10819429	0.028284	6.968037249986082	not_mentioned		not_mentioned	correct	ok	not_mentioned	released	unavailable
Opus 5.5	imcs21	test	10819429	symptom_032	10819429	0.028284	6.968037249986082	not_mentioned		not_mentioned	correct	ok	not_mentioned	released	unavailable
Opus 5.5	imcs21	test	10819429	symptom_033	10819429	0.028284	6.968037249986082	not_mentioned		not_mentioned	correct	ok	not_mentioned	released	unavailable
Opus 5.5	imcs21	test	10819429	symptom_034	10819429	0.028284	6.968037249986082	not_mentioned		not_mentioned	correct	ok	not_mentioned	released	unavailable
Opus 5.5	imcs21	test	10819429	symptom_035	10819429	0.028284	6.968037249986082	not_mentioned		not_mentioned	correct	ok	not_mentioned	released	unavailable
Opus 5.5	imcs21	test	10819429	symptom_036	10819429	0.028284	6.968037249986082	not_mentioned		not_mentioned	correct	ok	not_mentioned	released	unavailable
Opus 5.5	imcs21	test	10819429	symptom_037	10819429	0.028284	6.968037249986082	not_mentioned		not_mentioned	correct	ok	not_mentioned	released	unavailable
Opus 5.5	imcs21	test	10819429	symptom_038	10819429	0.028284	6.968037249986082	not_mentioned		not_mentioned	correct	ok	not_mentioned	released	unavailable
Opus 5.5	imcs21	test	10819429	symptom_039	10819429	0.028284	6.968037249986082	not_mentioned		not_mentioned	correct	ok	not_mentioned	released	unavailable
Opus 5.5	imcs21	test	10819429	symptom_040	10819429	0.028284	6.968037249986082	not_mentioned		not_mentioned	correct	ok	not_mentioned	released	unavailable
Opus 5.5	imcs21	test	10819429	symptom_041	10819429	0.028284	6.968037249986082	not_mentioned		not_mentioned	correct	ok	not_mentioned	released	unavailable
Opus 5.5	imcs21	test	10819429	symptom_042	10819429	0.028284	6.968037249986082	not_mentioned		not_mentioned	correct	ok	not_mentioned	released	unavailable
Opus 5.5	imcs21	test	10819429	symptom_043	10819429	0.028284	6.968037249986082	not_mentioned		not_mentioned	correct	ok	not_mentioned	released	unavailable
Opus 5.5	imcs21	test	10819429	symptom_044	10819429	0.028284	6.968037249986082	not_mentioned		not_mentioned	correct	ok	not_mentioned	released	unavailable
Opus 5.5	imcs21	test	10819429	symptom_045	10819429	0.028284	6.968037249986082	uncertain	0.5	uncertain	correct	ok	uncertain	released	reported_percentage
Opus 5.5	imcs21	test	10819429	symptom_046	10819429	0.028284	6.968037249986082	not_mentioned		not_mentioned	correct	ok	not_mentioned	released	unavailable
Opus 5.5	imcs21	test	10819429	symptom_047	10819429	0.028284	6.968037249986082	not_mentioned		not_mentioned	correct	ok	not_mentioned	released	unavailable
Opus 5.5	imcs21	test	10819429	symptom_048	10819429	0.028284	6.968037249986082	not_mentioned		not_mentioned	correct	ok	not_mentioned	released	unavailable
Opus 5.5	imcs21	test	10819429	symptom_049	10819429	0.028284	6.968037249986082	positive	0.9	positive	correct	ok	positive	released	reported_percentage
Opus 5.5	imcs21	test	10819429	symptom_050	10819429	0.028284	6.968037249986082	not_mentioned		not_mentioned	correct	ok	not_mentioned	released	unavailable
Opus 5.5	imcs21	test	10819429	symptom_051	10819429	0.028284	6.968037249986082	not_mentioned		not_mentioned	correct	ok	not_mentioned	released	unavailable
Opus 5.5	imcs21	test	10819429	symptom_052	10819429	0.028284	6.968037249986082	not_mentioned		not_mentioned	correct	ok	not_mentioned	released	unavailable
Opus 5.5	imcs21	test	10819429	symptom_053	10819429	0.028284	6.968037249986082	not_mentioned		not_mentioned	correct	ok	not_mentioned	released	unavailable
Opus 5.5	imcs21	test	10819429	symptom_054	10819429	0.028284	6.968037249986082	not_mentioned		not_mentioned	correct	ok	not_mentioned	released	unavailable
Opus 5.5	imcs21	test	10819429	symptom_055	10819429	0.028284	6.968037249986082	not_mentioned		not_mentioned	correct	ok	not_mentioned	released	unavailable
Opus 5.5	imcs21	test	10819429	symptom_056	10819429	0.028284	6.968037249986082	not_mentioned		not_mentioned	correct	ok	not_mentioned	released	unavailable
Opus 5.5	imcs21	test	10819429	symptom_057	10819429	0.028284	6.968037249986082	not_mentioned		not_mentioned	correct	ok	not_mentioned	released	unavailable
Opus 5.5	imcs21	test	10819429	symptom_058	10819429	0.028284	6.968037249986082	not_mentioned		not_mentioned	correct	ok	not_mentioned	released	unavailable
Opus 5.5	imcs21	test	10819429	symptom_059	10819429	0.028284	6.968037249986082	not_mentioned		not_mentioned	correct	ok	not_mentioned	released	unavailable
Opus 5.5	imcs21	test	10819429	symptom_060	10819429	0.028284	6.968037249986082	not_mentioned		not_mentioned	correct	ok	not_mentioned	released	unavailable
Opus 5.5	imcs21	test	10819429	symptom_061	10819429	0.028284	6.968037249986082	negative	0.8	uncertain	incorrect	ok	uncertain	released	reported_percentage
Opus 5.5	imcs21	test	10819429	symptom_062	10819429	0.028284	6.968037249986082	not_mentioned		not_mentioned	correct	ok	not_mentioned	released	unavailable
Opus 5.5	imcs21	test	10819429	symptom_063	10819429	0.028284	6.968037249986082	not_mentioned		not_mentioned	correct	ok	not_mentioned	released	unavailable
Opus 5.5	imcs21	test	10819429	symptom_064	10819429	0.028284	6.968037249986082	not_mentioned		not_mentioned	correct	ok	not_mentioned	released	unavailable
Opus 5.5	imcs21	test	10819429	symptom_065	10819429	0.028284	6.968037249986082	not_mentioned		not_mentioned	correct	ok	not_mentioned	released	unavailable
Opus 5.5	imcs21	test	10819429	symptom_066	10819429	0.028284	6.968037249986082	not_mentioned		not_mentioned	correct	ok	not_mentioned	released	unavailable
Opus 5.5	imcs21	test	10819429	symptom_067	10819429	0.028284	6.968037249986082	not_mentioned		not_mentioned	correct	ok	not_mentioned	released	unavailable
Opus 5.5	imcs21	test	10819429	symptom_068	10819429	0.028284	6.968037249986082	not_mentioned		positive	incorrect	ok	positive	released	unavailable
Opus 5.5	imcs21	test	10819429	symptom_069	10819429	0.028284	6.968037249986082	not_mentioned		not_mentioned	correct	ok	not_mentioned	released	unavailable
Opus 5.5	imcs21	test	10819429	symptom_070	10819429	0.028284	6.968037249986082	not_mentioned		not_mentioned	correct	ok	not_mentioned	released	unavailable
Opus 5.5	imcs21	test	10819429	symptom_071	10819429	0.028284	6.968037249986082	not_mentioned		not_mentioned	correct	ok	not_mentioned	released	unavailable
Opus 5.5	imcs21	test	10819429	symptom_072	10819429	0.028284	6.968037249986082	not_mentioned		not_mentioned	correct	ok	not_mentioned	released	unavailable
Opus 5.5	imcs21	test	10819429	symptom_073	10819429	0.028284	6.968037249986082	not_mentioned		not_mentioned	correct	ok	not_mentioned	released	unavailable
Opus 5.5	imcs21	test	10819429	symptom_074	10819429	0.028284	6.968037249986082	negative	0.85	uncertain	incorrect	ok	uncertain	released	reported_percentage
Opus 5.5	imcs21	test	10819429	symptom_075	10819429	0.028284	6.968037249986082	not_mentioned		not_mentioned	correct	ok	not_mentioned	released	unavailable
Opus 5.5	imcs21	test	10819429	symptom_076	10819429	0.028284	6.968037249986082	not_mentioned		not_mentioned	correct	ok	not_mentioned	released	unavailable
Opus 5.5	imcs21	test	10819429	symptom_077	10819429	0.028284	6.968037249986082	uncertain	0.65	not_mentioned	incorrect	ok	not_mentioned	released	reported_percentage
Opus 5.5	imcs21	test	10819429	symptom_078	10819429	0.028284	6.968037249986082	not_mentioned		not_mentioned	correct	ok	not_mentioned	released	unavailable
Opus 5.5	imcs21	test	10819429	symptom_079	10819429	0.028284	6.968037249986082	not_mentioned		not_mentioned	correct	ok	not_mentioned	released	unavailable
Opus 5.5	imcs21	test	10819429	symptom_080	10819429	0.028284	6.968037249986082	not_mentioned		not_mentioned	correct	ok	not_mentioned	released	unavailable
Opus 5.5	imcs21	test	10819429	symptom_081	10819429	0.028284	6.968037249986082	not_mentioned		not_mentioned	correct	ok	not_mentioned	released	unavailable
Opus 5.5	imcs21	test	10819429	symptom_082	10819429	0.028284	6.968037249986082	not_mentioned		not_mentioned	correct	ok	not_mentioned	released	unavailable
Opus 5.5	imcs21	test	10819429	symptom_083	10819429	0.028284	6.968037249986082	not_mentioned		not_mentioned	correct	ok	not_mentioned	released	unavailable
Opus 5.5	imcs21	test	10819429	symptom_084	10819429	0.028284	6.968037249986082	not_mentioned		not_mentioned	correct	ok	not_mentioned	released	unavailable
Opus 5.5	imcs21	test	10819429	symptom_085	10819429	0.028284	6.968037249986082	not_mentioned		not_mentioned	correct	ok	not_mentioned	released	unavailable
Opus 5.5	imcs21	test	10819429	symptom_086	10819429	0.028284	6.968037249986082	not_mentioned		not_mentioned	correct	ok	not_mentioned	released	unavailable
Opus 5.5	imcs21	test	10819429	symptom_087	10819429	0.028284	6.968037249986082	not_mentioned		not_mentioned	correct	ok	not_mentioned	released	unavailable
Opus 5.5	imcs21	test	10819429	symptom_088	10819429	0.028284	6.968037249986082	not_mentioned		not_mentioned	correct	ok	not_mentioned	released	unavailable
Opus 5.5	imcs21	test	10819429	symptom_089	10819429	0.028284	6.968037249986082	not_mentioned		not_mentioned	correct	ok	not_mentioned	released	unavailable
Opus 5.5	imcs21	test	10819429	symptom_090	10819429	0.028284	6.968037249986082	not_mentioned		not_mentioned	correct	ok	not_mentioned	released	unavailable
Opus 5.5	imcs21	test	10819429	symptom_091	10819429	0.028284	6.968037249986082	not_mentioned		not_mentioned	correct	ok	not_mentioned	released	unavailable
Opus 5.5	imcs21	test	10819429	symptom_092	10819429	0.028284	6.968037249986082	not_mentioned		not_mentioned	correct	ok	not_mentioned	released	unavailable
Opus 5.5	imcs21	test	10819429	symptom_093	10819429	0.028284	6.968037249986082	not_mentioned		not_mentioned	correct	ok	not_mentioned	released	unavailable
Opus 5.5	imcs21	test	10819429	symptom_094	10819429	0.028284	6.968037249986082	not_mentioned		not_mentioned	correct	ok	not_mentioned	released	unavailable
Opus 5.5	imcs21	test	10819429	symptom_095	10819429	0.028284	6.968037249986082	not_mentioned		not_mentioned	correct	ok	not_mentioned	released	unavailable
Opus 5.5	imcs21	test	10819429	symptom_096	10819429	0.028284	6.968037249986082	not_mentioned		not_mentioned	correct	ok	not_mentioned	released	unavailable
Opus 5.5	imcs21	test	10819429	symptom_097	10819429	0.028284	6.968037249986082	not_mentioned		not_mentioned	correct	ok	not_mentioned	released	unavailable
Opus 5.5	imcs21	test	10819429	symptom_098	10819429	0.028284	6.968037249986082	not_mentioned		not_mentioned	correct	ok	not_mentioned	released	unavailable
Opus 5.5	imcs21	test	10819429	symptom_099	10819429	0.028284	6.968037249986082	not_mentioned		not_mentioned	correct	ok	not_mentioned	released	unavailable
Opus 5.5	imcs21	test	10819429	symptom_100	10819429	0.028284	6.968037249986082	not_mentioned		not_mentioned	correct	ok	not_mentioned	released	unavailable
Opus 5.5	imcs21	test	10819429	symptom_101	10819429	0.028284	6.968037249986082	not_mentioned		not_mentioned	correct	ok	not_mentioned	released	unavailable
Opus 5.5	imcs21	test	10819429	symptom_102	10819429	0.028284	6.968037249986082	not_mentioned		not_mentioned	correct	ok	not_mentioned	released	unavailable
Opus 5.5	imcs21	test	10819429	symptom_103	10819429	0.028284	6.968037249986082	not_mentioned		not_mentioned	correct	ok	not_mentioned	released	unavailable
Opus 5.5	imcs21	test	10819429	symptom_104	10819429	0.028284	6.968037249986082	not_mentioned		not_mentioned	correct	ok	not_mentioned	released	unavailable
Opus 5.5	imcs21	test	10819429	symptom_105	10819429	0.028284	6.968037249986082	not_mentioned		not_mentioned	correct	ok	not_mentioned	released	unavailable
Opus 5.5	imcs21	test	10819429	symptom_106	10819429	0.028284	6.968037249986082	not_mentioned		not_mentioned	correct	ok	not_mentioned	released	unavailable
Opus 5.5	imcs21	test	10819429	symptom_107	10819429	0.028284	6.968037249986082	not_mentioned		not_mentioned	correct	ok	not_mentioned	released	unavailable
Opus 5.5	imcs21	test	10819429	symptom_108	10819429	0.028284	6.968037249986082	not_mentioned		not_mentioned	correct	ok	not_mentioned	released	unavailable
Opus 5.5	imcs21	test	10819429	symptom_109	10819429	0.028284	6.968037249986082	not_mentioned		not_mentioned	correct	ok	not_mentioned	released	unavailable
Opus 5.5	imcs21	test	10819429	symptom_110	10819429	0.028284	6.968037249986082	not_mentioned		not_mentioned	correct	ok	not_mentioned	released	unavailable
Opus 5.5	imcs21	test	10819429	symptom_111	10819429	0.028284	6.968037249986082	not_mentioned		not_mentioned	correct	ok	not_mentioned	released	unavailable
Opus 5.5	imcs21	test	10819429	symptom_112	10819429	0.028284	6.968037249986082	not_mentioned		not_mentioned	correct	ok	not_mentioned	released	unavailable
Opus 5.5	imcs21	test	10819429	symptom_113	10819429	0.028284	6.968037249986082	not_mentioned		not_mentioned	correct	ok	not_mentioned	released	unavailable
Opus 5.5	imcs21	test	10819429	symptom_114	10819429	0.028284	6.968037249986082	not_mentioned		not_mentioned	correct	ok	not_mentioned	released	unavailable
Opus 5.5	imcs21	test	10819429	symptom_115	10819429	0.028284	6.968037249986082	not_mentioned		not_mentioned	correct	ok	not_mentioned	released	unavailable
Opus 5.5	imcs21	test	10819429	symptom_116	10819429	0.028284	6.968037249986082	not_mentioned		not_mentioned	correct	ok	not_mentioned	released	unavailable
Opus 5.5	imcs21	test	10819429	symptom_117	10819429	0.028284	6.968037249986082	not_mentioned		not_mentioned	correct	ok	not_mentioned	released	unavailable
Opus 5.5	imcs21	test	10819429	symptom_118	10819429	0.028284	6.968037249986082	not_mentioned		not_mentioned	correct	ok	not_mentioned	released	unavailable
Opus 5.5	imcs21	test	10819429	symptom_119	10819429	0.028284	6.968037249986082	not_mentioned		not_mentioned	correct	ok	not_mentioned	released	unavailable
Opus 5.5	imcs21	test	10819429	symptom_120	10819429	0.028284	6.968037249986082	not_mentioned		not_mentioned	correct	ok	not_mentioned	released	unavailable
Opus 5.5	imcs21	test	10819429	symptom_121	10819429	0.028284	6.968037249986082	not_mentioned		not_mentioned	correct	ok	not_mentioned	released	unavailable
Opus 5.5	imcs21	test	10819429	symptom_122	10819429	0.028284	6.968037249986082	not_mentioned		not_mentioned	correct	ok	not_mentioned	released	unavailable
Opus 5.5	imcs21	test	10819429	symptom_123	10819429	0.028284	6.968037249986082	not_mentioned		not_mentioned	correct	ok	not_mentioned	released	unavailable
Opus 5.5	imcs21	test	10819429	symptom_124	10819429	0.028284	6.968037249986082	not_mentioned		not_mentioned	correct	ok	not_mentioned	released	unavailable
Opus 5.5	imcs21	test	10819429	symptom_125	10819429	0.028284	6.968037249986082	not_mentioned		not_mentioned	correct	ok	not_mentioned	released	unavailable
Opus 5.5	imcs21	test	10819429	symptom_126	10819429	0.028284	6.968037249986082	not_mentioned		not_mentioned	correct	ok	not_mentioned	released	unavailable
Opus 5.5	imcs21	test	10819429	symptom_127	10819429	0.028284	6.968037249986082	not_mentioned		not_mentioned	correct	ok	not_mentioned	released	unavailable
Opus 5.5	imcs21	test	10819429	symptom_128	10819429	0.028284	6.968037249986082	not_mentioned		not_mentioned	correct	ok	not_mentioned	released	unavailable
Opus 5.5	imcs21	test	10819429	symptom_129	10819429	0.028284	6.968037249986082	not_mentioned		not_mentioned	correct	ok	not_mentioned	released	unavailable
Opus 5.5	imcs21	test	10819429	symptom_130	10819429	0.028284	6.968037249986082	not_mentioned		not_mentioned	correct	ok	not_mentioned	released	unavailable
Opus 5.5	imcs21	test	10819429	symptom_131	10819429	0.028284	6.968037249986082	not_mentioned		not_mentioned	correct	ok	not_mentioned	released	unavailable
Opus 5.5	imcs21	test	10819429	symptom_132	10819429	0.028284	6.968037249986082	not_mentioned		not_mentioned	correct	ok	not_mentioned	released	unavailable
Opus 5.5	imcs21	test	10819429	symptom_133	10819429	0.028284	6.968037249986082	not_mentioned		not_mentioned	correct	ok	not_mentioned	released	unavailable
Opus 5.5	imcs21	test	10819429	symptom_134	10819429	0.028284	6.968037249986082	not_mentioned		not_mentioned	correct	ok	not_mentioned	released	unavailable
Opus 5.5	imcs21	test	10819429	symptom_135	10819429	0.028284	6.968037249986082	not_mentioned		not_mentioned	correct	ok	not_mentioned	released	unavailable
Opus 5.5	imcs21	test	10819429	symptom_136	10819429	0.028284	6.968037249986082	not_mentioned		not_mentioned	correct	ok	not_mentioned	released	unavailable
Opus 5.5	imcs21	test	10819429	symptom_137	10819429	0.028284	6.968037249986082	not_mentioned		not_mentioned	correct	ok	not_mentioned	released	unavailable
Opus 5.5	imcs21	test	10819429	symptom_138	10819429	0.028284	6.968037249986082	not_mentioned		not_mentioned	correct	ok	not_mentioned	released	unavailable
Opus 5.5	imcs21	test	10819429	symptom_139	10819429	0.028284	6.968037249986082	not_mentioned		not_mentioned	correct	ok	not_mentioned	released	unavailable
Opus 5.5	imcs21	test	10819429	symptom_140	10819429	0.028284	6.968037249986082	not_mentioned		not_mentioned	correct	ok	not_mentioned	released	unavailable
Opus 5.5	imcs21	test	10819429	symptom_141	10819429	0.028284	6.968037249986082	not_mentioned		not_mentioned	correct	ok	not_mentioned	released	unavailable
Opus 5.5	imcs21	test	10819429	symptom_142	10819429	0.028284	6.968037249986082	not_mentioned		not_mentioned	correct	ok	not_mentioned	released	unavailable
Opus 5.5	imcs21	test	10819429	symptom_143	10819429	0.028284	6.968037249986082	not_mentioned		not_mentioned	correct	ok	not_mentioned	released	unavailable
Opus 5.5	imcs21	test	10819429	symptom_144	10819429	0.028284	6.968037249986082	not_mentioned		not_mentioned	correct	ok	not_mentioned	released	unavailable
Opus 5.5	imcs21	test	10819429	symptom_145	10819429	0.028284	6.968037249986082	not_mentioned		not_mentioned	correct	ok	not_mentioned	released	unavailable
Opus 5.5	imcs21	test	10819429	symptom_146	10819429	0.028284	6.968037249986082	not_mentioned		not_mentioned	correct	ok	not_mentioned	released	unavailable
Opus 5.5	imcs21	test	10819429	symptom_147	10819429	0.028284	6.968037249986082	not_mentioned		not_mentioned	correct	ok	not_mentioned	released	unavailable
Opus 5.5	imcs21	test	10819429	symptom_148	10819429	0.028284	6.968037249986082	not_mentioned		not_mentioned	correct	ok	not_mentioned	released	unavailable
Opus 5.5	imcs21	test	10819429	symptom_149	10819429	0.028284	6.968037249986082	not_mentioned		not_mentioned	correct	ok	not_mentioned	released	unavailable
Opus 5.5	imcs21	test	10819429	symptom_150	10819429	0.028284	6.968037249986082	not_mentioned		not_mentioned	correct	ok	not_mentioned	released	unavailable
Opus 5.5	imcs21	test	10819429	symptom_151	10819429	0.028284	6.968037249986082	not_mentioned		not_mentioned	correct	ok	not_mentioned	released	unavailable
Opus 5.5	imcs21	test	10819429	symptom_152	10819429	0.028284	6.968037249986082	not_mentioned		not_mentioned	correct	ok	not_mentioned	released	unavailable
Opus 5.5	imcs21	test	10819429	symptom_153	10819429	0.028284	6.968037249986082	not_mentioned		not_mentioned	correct	ok	not_mentioned	released	unavailable
Opus 5.5	imcs21	test	10819429	symptom_154	10819429	0.028284	6.968037249986082	not_mentioned		not_mentioned	correct	ok	not_mentioned	released	unavailable
Opus 5.5	imcs21	test	10819429	symptom_155	10819429	0.028284	6.968037249986082	not_mentioned		not_mentioned	correct	ok	not_mentioned	released	unavailable
Opus 5.5	imcs21	test	10819429	symptom_156	10819429	0.028284	6.968037249986082	not_mentioned		not_mentioned	correct	ok	not_mentioned	released	unavailable
Opus 5.5	imcs21	test	10819429	symptom_157	10819429	0.028284	6.968037249986082	not_mentioned		not_mentioned	correct	ok	not_mentioned	released	unavailable
Opus 5.5	imcs21	test	10819429	symptom_158	10819429	0.028284	6.968037249986082	not_mentioned		not_mentioned	correct	ok	not_mentioned	released	unavailable
Opus 5.5	imcs21	test	10819429	symptom_159	10819429	0.028284	6.968037249986082	not_mentioned		not_mentioned	correct	ok	not_mentioned	released	unavailable
Opus 5.5	imcs21	test	10819429	symptom_160	10819429	0.028284	6.968037249986082	not_mentioned		not_mentioned	correct	ok	not_mentioned	released	unavailable
Opus 5.5	imcs21	test	10819429	symptom_161	10819429	0.028284	6.968037249986082	not_mentioned		not_mentioned	correct	ok	not_mentioned	released	unavailable
Opus 5.5	imcs21	test	10819429	symptom_162	10819429	0.028284	6.968037249986082	not_mentioned		not_mentioned	correct	ok	not_mentioned	released	unavailable
Opus 5.5	imcs21	test	10819429	symptom_163	10819429	0.028284	6.968037249986082	not_mentioned		not_mentioned	correct	ok	not_mentioned	released	unavailable
Opus 5.5	imcs21	test	10819429	symptom_164	10819429	0.028284	6.968037249986082	not_mentioned		not_mentioned	correct	ok	not_mentioned	released	unavailable
Opus 5.5	imcs21	test	10819429	symptom_165	10819429	0.028284	6.968037249986082	not_mentioned		not_mentioned	correct	ok	not_mentioned	released	unavailable
Opus 5.5	imcs21	test	10819429	symptom_166	10819429	0.028284	6.968037249986082	not_mentioned		not_mentioned	correct	ok	not_mentioned	released	unavailable
Opus 5.5	imcs21	test	10819429	symptom_167	10819429	0.028284	6.968037249986082	not_mentioned		not_mentioned	correct	ok	not_mentioned	released	unavailable
Opus 5.5	imcs21	test	10819429	symptom_168	10819429	0.028284	6.968037249986082	not_mentioned		not_mentioned	correct	ok	not_mentioned	released	unavailable
Opus 5.5	imcs21	test	10819429	symptom_169	10819429	0.028284	6.968037249986082	not_mentioned		not_mentioned	correct	ok	not_mentioned	released	unavailable
Opus 5.5	imcs21	test	10819429	symptom_170	10819429	0.028284	6.968037249986082	not_mentioned		not_mentioned	correct	ok	not_mentioned	released	unavailable
Opus 5.5	imcs21	test	10819429	symptom_171	10819429	0.028284	6.968037249986082	not_mentioned		not_mentioned	correct	ok	not_mentioned	released	unavailable
Opus 5.5	imcs21	test	10819429	symptom_172	10819429	0.028284	6.968037249986082	not_mentioned		not_mentioned	correct	ok	not_mentioned	released	unavailable
Opus 5.5	imcs21	test	10819429	symptom_173	10819429	0.028284	6.968037249986082	not_mentioned		not_mentioned	correct	ok	not_mentioned	released	unavailable
Opus 5.5	imcs21	test	10819429	symptom_174	10819429	0.028284	6.968037249986082	not_mentioned		not_mentioned	correct	ok	not_mentioned	released	unavailable
Opus 5.5	imcs21	test	10819429	symptom_175	10819429	0.028284	6.968037249986082	not_mentioned		not_mentioned	correct	ok	not_mentioned	released	unavailable
Opus 5.5	imcs21	test	10819429	symptom_176	10819429	0.028284	6.968037249986082	not_mentioned		not_mentioned	correct	ok	not_mentioned	released	unavailable
Opus 5.5	imcs21	test	10819429	symptom_177	10819429	0.028284	6.968037249986082	not_mentioned		not_mentioned	correct	ok	not_mentioned	released	unavailable
Opus 5.5	imcs21	test	10819429	symptom_178	10819429	0.028284	6.968037249986082	not_mentioned		not_mentioned	correct	ok	not_mentioned	released	unavailable
Opus 5.5	imcs21	test	10819429	symptom_179	10819429	0.028284	6.968037249986082	not_mentioned		not_mentioned	correct	ok	not_mentioned	released	unavailable
Opus 5.5	imcs21	test	10819429	symptom_180	10819429	0.028284	6.968037249986082	not_mentioned		not_mentioned	correct	ok	not_mentioned	released	unavailable
Opus 5.5	imcs21	test	10819429	symptom_181	10819429	0.028284	6.968037249986082	not_mentioned		not_mentioned	correct	ok	not_mentioned	released	unavailable
Opus 5.5	imcs21	test	10819429	symptom_182	10819429	0.028284	6.968037249986082	not_mentioned		not_mentioned	correct	ok	not_mentioned	released	unavailable
Opus 5.5	imcs21	test	10819429	symptom_183	10819429	0.028284	6.968037249986082	not_mentioned		not_mentioned	correct	ok	not_mentioned	released	unavailable
Opus 5.5	imcs21	test	10819429	symptom_184	10819429	0.028284	6.968037249986082	not_mentioned		not_mentioned	correct	ok	not_mentioned	released	unavailable
Opus 5.5	imcs21	test	10819429	symptom_185	10819429	0.028284	6.968037249986082	not_mentioned		not_mentioned	correct	ok	not_mentioned	released	unavailable
Opus 5.5	imcs21	test	10819429	symptom_186	10819429	0.028284	6.968037249986082	not_mentioned		not_mentioned	correct	ok	not_mentioned	released	unavailable
Opus 5.5	imcs21	test	10819429	symptom_187	10819429	0.028284	6.968037249986082	not_mentioned		not_mentioned	correct	ok	not_mentioned	released	unavailable
Opus 5.5	imcs21	test	10819429	symptom_188	10819429	0.028284	6.968037249986082	not_mentioned		not_mentioned	correct	ok	not_mentioned	released	unavailable
Opus 5.5	imcs21	test	10819429	symptom_189	10819429	0.028284	6.968037249986082	not_mentioned		not_mentioned	correct	ok	not_mentioned	released	unavailable
Opus 5.5	imcs21	test	10819429	symptom_190	10819429	0.028284	6.968037249986082	not_mentioned		not_mentioned	correct	ok	not_mentioned	released	unavailable
Opus 5.5	imcs21	test	10819429	symptom_191	10819429	0.028284	6.968037249986082	not_mentioned		not_mentioned	correct	ok	not_mentioned	released	unavailable
Opus 5.5	imcs21	test	10819429	symptom_192	10819429	0.028284	6.968037249986082	not_mentioned		not_mentioned	correct	ok	not_mentioned	released	unavailable
Opus 5.5	imcs21	test	10819429	symptom_193	10819429	0.028284	6.968037249986082	not_mentioned		not_mentioned	correct	ok	not_mentioned	released	unavailable
Opus 5.5	imcs21	test	10819429	symptom_194	10819429	0.028284	6.968037249986082	not_mentioned		not_mentioned	correct	ok	not_mentioned	released	unavailable
Opus 5.5	imcs21	test	10819429	symptom_195	10819429	0.028284	6.968037249986082	not_mentioned		not_mentioned	correct	ok	not_mentioned	released	unavailable
Opus 5.5	imcs21	test	10819429	symptom_196	10819429	0.028284	6.968037249986082	not_mentioned		not_mentioned	correct	ok	not_mentioned	released	unavailable
Opus 5.5	imcs21	test	10819429	symptom_197	10819429	0.028284	6.968037249986082	not_mentioned		not_mentioned	correct	ok	not_mentioned	released	unavailable
Opus 5.5	imcs21	test	10819429	symptom_198	10819429	0.028284	6.968037249986082	not_mentioned		not_mentioned	correct	ok	not_mentioned	released	unavailable
Opus 5.5	imcs21	test	10819429	symptom_199	10819429	0.028284	6.968037249986082	not_mentioned		not_mentioned	correct	ok	not_mentioned	released	unavailable
Opus 5.5	imcs21	test	10819429	symptom_200	10819429	0.028284	6.968037249986082	not_mentioned		not_mentioned	correct	ok	not_mentioned	released	unavailable
Opus 5.5	imcs21	test	10819429	symptom_201	10819429	0.028284	6.968037249986082	not_mentioned		not_mentioned	correct	ok	not_mentioned	released	unavailable
Opus 5.5	imcs21	test	10819429	symptom_202	10819429	0.028284	6.968037249986082	not_mentioned		not_mentioned	correct	ok	not_mentioned	released	unavailable
Opus 5.5	imcs21	test	10819429	symptom_203	10819429	0.028284	6.968037249986082	not_mentioned		not_mentioned	correct	ok	not_mentioned	released	unavailable
Opus 5.5	imcs21	test	10819429	symptom_204	10819429	0.028284	6.968037249986082	not_mentioned		not_mentioned	correct	ok	not_mentioned	released	unavailable
Opus 5.5	imcs21	test	10819429	symptom_205	10819429	0.028284	6.968037249986082	not_mentioned		not_mentioned	correct	ok	not_mentioned	released	unavailable
Opus 5.5	imcs21	test	10819429	symptom_206	10819429	0.028284	6.968037249986082	not_mentioned		not_mentioned	correct	ok	not_mentioned	released	unavailable
Opus 5.5	imcs21	test	10819429	symptom_207	10819429	0.028284	6.968037249986082	positive	0.85	not_mentioned	incorrect	ok	not_mentioned	released	reported_percentage
Opus 5.5	imcs21	test	10819429	symptom_208	10819429	0.028284	6.968037249986082	not_mentioned		not_mentioned	correct	ok	not_mentioned	released	unavailable
Opus 5.5	imcs21	test	10819429	symptom_209	10819429	0.028284	6.968037249986082	not_mentioned		not_mentioned	correct	ok	not_mentioned	released	unavailable
Opus 5.5	imcs21	test	10819429	symptom_210	10819429	0.028284	6.968037249986082	not_mentioned		not_mentioned	correct	ok	not_mentioned	released	unavailable
Opus 5.5	imcs21	test	10819429	symptom_211	10819429	0.028284	6.968037249986082	not_mentioned		not_mentioned	correct	ok	not_mentioned	released	unavailable
Opus 5.5	imcs21	test	10819429	symptom_212	10819429	0.028284	6.968037249986082	not_mentioned		not_mentioned	correct	ok	not_mentioned	released	unavailable
Opus 5.5	imcs21	test	10819429	symptom_213	10819429	0.028284	6.968037249986082	not_mentioned		not_mentioned	correct	ok	not_mentioned	released	unavailable
Opus 5.5	imcs21	test	10819429	symptom_214	10819429	0.028284	6.968037249986082	not_mentioned		not_mentioned	correct	ok	not_mentioned	released	unavailable
Opus 5.5	imcs21	test	10819429	symptom_215	10819429	0.028284	6.968037249986082	not_mentioned		not_mentioned	correct	ok	not_mentioned	released	unavailable
Opus 5.5	imcs21	test	10819429	symptom_216	10819429	0.028284	6.968037249986082	not_mentioned		not_mentioned	correct	ok	not_mentioned	released	unavailable
Opus 5.5	imcs21	test	10819429	symptom_217	10819429	0.028284	6.968037249986082	not_mentioned		not_mentioned	correct	ok	not_mentioned	released	unavailable
Opus 5.5	imcs21	test	10819429	symptom_218	10819429	0.028284	6.968037249986082	not_mentioned		not_mentioned	correct	ok	not_mentioned	released	unavailable
Opus 5.5	imcs21	test	10819429	symptom_219	10819429	0.028284	6.968037249986082	not_mentioned		not_mentioned	correct	ok	not_mentioned	released	unavailable
Opus 5.5	imcs21	test	10819429	symptom_220	10819429	0.028284	6.968037249986082	not_mentioned		not_mentioned	correct	ok	not_mentioned	released	unavailable
Opus 5.5	imcs21	test	10819429	symptom_221	10819429	0.028284	6.968037249986082	not_mentioned		not_mentioned	correct	ok	not_mentioned	released	unavailable
Opus 5.5	imcs21	test	10819429	symptom_222	10819429	0.028284	6.968037249986082	not_mentioned		not_mentioned	correct	ok	not_mentioned	released	unavailable
Opus 5.5	imcs21	test	10819429	symptom_223	10819429	0.028284	6.968037249986082	not_mentioned		not_mentioned	correct	ok	not_mentioned	released	unavailable
Opus 5.5	imcs21	test	10819429	symptom_224	10819429	0.028284	6.968037249986082	not_mentioned		not_mentioned	correct	ok	not_mentioned	released	unavailable
Opus 5.5	imcs21	test	10819429	symptom_225	10819429	0.028284	6.968037249986082	not_mentioned		not_mentioned	correct	ok	not_mentioned	released	unavailable
Opus 5.5	imcs21	test	10819429	symptom_226	10819429	0.028284	6.968037249986082	not_mentioned		not_mentioned	correct	ok	not_mentioned	released	unavailable
Opus 5.5	imcs21	test	10819429	symptom_227	10819429	0.028284	6.968037249986082	not_mentioned		not_mentioned	correct	ok	not_mentioned	released	unavailable
Opus 5.5	imcs21	test	10819429	symptom_228	10819429	0.028284	6.968037249986082	not_mentioned		not_mentioned	correct	ok	not_mentioned	released	unavailable
Opus 5.5	imcs21	test	10819429	symptom_229	10819429	0.028284	6.968037249986082	not_mentioned		not_mentioned	correct	ok	not_mentioned	released	unavailable
Opus 5.5	imcs21	test	10819429	symptom_230	10819429	0.028284	6.968037249986082	not_mentioned		not_mentioned	correct	ok	not_mentioned	released	unavailable
Opus 5.5	imcs21	test	10819429	symptom_231	10819429	0.028284	6.968037249986082	not_mentioned		not_mentioned	correct	ok	not_mentioned	released	unavailable
Opus 5.5	imcs21	test	10819429	symptom_232	10819429	0.028284	6.968037249986082	not_mentioned		not_mentioned	correct	ok	not_mentioned	released	unavailable
Opus 5.5	imcs21	test	10819429	symptom_233	10819429	0.028284	6.968037249986082	not_mentioned		not_mentioned	correct	ok	not_mentioned	released	unavailable
Opus 5.5	imcs21	test	10819429	symptom_234	10819429	0.028284	6.968037249986082	not_mentioned		not_mentioned	correct	ok	not_mentioned	released	unavailable
Opus 5.5	imcs21	test	10819429	symptom_235	10819429	0.028284	6.968037249986082	not_mentioned		not_mentioned	correct	ok	not_mentioned	released	unavailable
Opus 5.5	imcs21	test	10819429	symptom_236	10819429	0.028284	6.968037249986082	not_mentioned		not_mentioned	correct	ok	not_mentioned	released	unavailable
Opus 5.5	imcs21	test	10819429	symptom_237	10819429	0.028284	6.968037249986082	not_mentioned		not_mentioned	correct	ok	not_mentioned	released	unavailable
Opus 5.5	imcs21	test	10819429	symptom_238	10819429	0.028284	6.968037249986082	not_mentioned		not_mentioned	correct	ok	not_mentioned	released	unavailable
Opus 5.5	imcs21	test	10819429	symptom_239	10819429	0.028284	6.968037249986082	not_mentioned		not_mentioned	correct	ok	not_mentioned	released	unavailable
Opus 5.5	imcs21	test	10819429	symptom_240	10819429	0.028284	6.968037249986082	not_mentioned		not_mentioned	correct	ok	not_mentioned	released	unavailable
Opus 5.5	imcs21	test	10819429	symptom_241	10819429	0.028284	6.968037249986082	not_mentioned		not_mentioned	correct	ok	not_mentioned	released	unavailable
Opus 5.5	imcs21	test	10819429	symptom_242	10819429	0.028284	6.968037249986082	not_mentioned		not_mentioned	correct	ok	not_mentioned	released	unavailable
Opus 5.5	imcs21	test	10819429	symptom_243	10819429	0.028284	6.968037249986082	not_mentioned		not_mentioned	correct	ok	not_mentioned	released	unavailable
Opus 5.5	imcs21	test	10819429	symptom_244	10819429	0.028284	6.968037249986082	uncertain	0.65	not_mentioned	incorrect	ok	not_mentioned	released	reported_percentage
Opus 5.5	imcs21	test	10819429	symptom_245	10819429	0.028284	6.968037249986082	not_mentioned		not_mentioned	correct	ok	not_mentioned	released	unavailable
Opus 5.5	imcs21	test	10819429	symptom_246	10819429	0.028284	6.968037249986082	not_mentioned		not_mentioned	correct	ok	not_mentioned	released	unavailable
Opus 5.5	imcs21	test	10819429	symptom_247	10819429	0.028284	6.968037249986082	not_mentioned		not_mentioned	correct	ok	not_mentioned	released	unavailable
Opus 5.5	imcs21	test	10819429	symptom_248	10819429	0.028284	6.968037249986082	not_mentioned		not_mentioned	correct	ok	not_mentioned	released	unavailable
Opus 5.5	imcs21	test	10819429	symptom_249	10819429	0.028284	6.968037249986082	not_mentioned		not_mentioned	correct	ok	not_mentioned	released	unavailable
Opus 5.5	imcs21	test	10819429	symptom_250	10819429	0.028284	6.968037249986082	not_mentioned		not_mentioned	correct	ok	not_mentioned	released	unavailable
Opus 5.5	imcs21	test	10819429	symptom_251	10819429	0.028284	6.968037249986082	not_mentioned		not_mentioned	correct	ok	not_mentioned	released	unavailable
Opus 5.5	imcs21	test	10819429	symptom_252	10819429	0.028284	6.968037249986082	not_mentioned		not_mentioned	correct	ok	not_mentioned	released	unavailable
Opus 5.5	imcs21	test	10819429	symptom_253	10819429	0.028284	6.968037249986082	not_mentioned		not_mentioned	correct	ok	not_mentioned	released	unavailable
Opus 5.5	imcs21	test	10819429	symptom_254	10819429	0.028284	6.968037249986082	not_mentioned		not_mentioned	correct	ok	not_mentioned	released	unavailable
Opus 5.5	imcs21	test	10819429	symptom_255	10819429	0.028284	6.968037249986082	not_mentioned		not_mentioned	correct	ok	not_mentioned	released	unavailable
Opus 5.5	imcs21	test	10819429	symptom_256	10819429	0.028284	6.968037249986082	not_mentioned		not_mentioned	correct	ok	not_mentioned	released	unavailable
Opus 5.5	imcs21	test	10819429	symptom_257	10819429	0.028284	6.968037249986082	not_mentioned		not_mentioned	correct	ok	not_mentioned	released	unavailable
Opus 5.5	imcs21	test	10819429	symptom_258	10819429	0.028284	6.968037249986082	not_mentioned		not_mentioned	correct	ok	not_mentioned	released	unavailable
Opus 5.5	imcs21	test	10819429	symptom_259	10819429	0.028284	6.968037249986082	not_mentioned		not_mentioned	correct	ok	not_mentioned	released	unavailable
Opus 5.5	imcs21	test	10819429	symptom_260	10819429	0.028284	6.968037249986082	not_mentioned		not_mentioned	correct	ok	not_mentioned	released	unavailable
Opus 5.5	imcs21	test	10819429	symptom_261	10819429	0.028284	6.968037249986082	not_mentioned		not_mentioned	correct	ok	not_mentioned	released	unavailable
Opus 5.5	imcs21	test	10819429	symptom_262	10819429	0.028284	6.968037249986082	not_mentioned		not_mentioned	correct	ok	not_mentioned	released	unavailable
Opus 5.5	imcs21	test	10819429	symptom_263	10819429	0.028284	6.968037249986082	not_mentioned		not_mentioned	correct	ok	not_mentioned	released	unavailable
Opus 5.5	imcs21	test	10819429	symptom_264	10819429	0.028284	6.968037249986082	not_mentioned		not_mentioned	correct	ok	not_mentioned	released	unavailable
Opus 5.5	imcs21	test	10819429	symptom_265	10819429	0.028284	6.968037249986082	not_mentioned		not_mentioned	correct	ok	not_mentioned	released	unavailable
Opus 5.5	imcs21	test	10819429	symptom_266	10819429	0.028284	6.968037249986082	not_mentioned		not_mentioned	correct	ok	not_mentioned	released	unavailable
Opus 5.5	imcs21	test	10819429	symptom_267	10819429	0.028284	6.968037249986082	not_mentioned		not_mentioned	correct	ok	not_mentioned	released	unavailable
Opus 5.5	imcs21	test	10819429	symptom_268	10819429	0.028284	6.968037249986082	not_mentioned		not_mentioned	correct	ok	not_mentioned	released	unavailable
Opus 5.5	imcs21	test	10819429	symptom_269	10819429	0.028284	6.968037249986082	not_mentioned		not_mentioned	correct	ok	not_mentioned	released	unavailable
Opus 5.5	imcs21	test	10819429	symptom_270	10819429	0.028284	6.968037249986082	not_mentioned		not_mentioned	correct	ok	not_mentioned	released	unavailable
Opus 5.5	imcs21	test	10819429	symptom_271	10819429	0.028284	6.968037249986082	not_mentioned		not_mentioned	correct	ok	not_mentioned	released	unavailable
Opus 5.5	imcs21	test	10819429	symptom_272	10819429	0.028284	6.968037249986082	not_mentioned		not_mentioned	correct	ok	not_mentioned	released	unavailable
Opus 5.5	imcs21	test	10819429	symptom_273	10819429	0.028284	6.968037249986082	not_mentioned		not_mentioned	correct	ok	not_mentioned	released	unavailable
Opus 5.5	imcs21	test	10819429	symptom_274	10819429	0.028284	6.968037249986082	not_mentioned		not_mentioned	correct	ok	not_mentioned	released	unavailable
Opus 5.5	imcs21	test	10819429	symptom_275	10819429	0.028284	6.968037249986082	not_mentioned		not_mentioned	correct	ok	not_mentioned	released	unavailable
Opus 5.5	imcs21	test	10819429	symptom_276	10819429	0.028284	6.968037249986082	not_mentioned		not_mentioned	correct	ok	not_mentioned	released	unavailable
Opus 5.5	imcs21	test	10819429	symptom_277	10819429	0.028284	6.968037249986082	not_mentioned		not_mentioned	correct	ok	not_mentioned	released	unavailable
Opus 5.5	imcs21	test	10819429	symptom_278	10819429	0.028284	6.968037249986082	not_mentioned		not_mentioned	correct	ok	not_mentioned	released	unavailable
Opus 5.5	imcs21	test	10819429	symptom_279	10819429	0.028284	6.968037249986082	not_mentioned		not_mentioned	correct	ok	not_mentioned	released	unavailable
Opus 5.5	imcs21	test	10819429	symptom_280	10819429	0.028284	6.968037249986082	not_mentioned		not_mentioned	correct	ok	not_mentioned	released	unavailable
Opus 5.5	imcs21	test	10819429	symptom_281	10819429	0.028284	6.968037249986082	not_mentioned		not_mentioned	correct	ok	not_mentioned	released	unavailable
Opus 5.5	imcs21	test	10819429	symptom_282	10819429	0.028284	6.968037249986082	not_mentioned		not_mentioned	correct	ok	not_mentioned	released	unavailable
Opus 5.5	imcs21	test	10819429	symptom_283	10819429	0.028284	6.968037249986082	not_mentioned		not_mentioned	correct	ok	not_mentioned	released	unavailable
Opus 5.5	imcs21	test	10819429	symptom_284	10819429	0.028284	6.968037249986082	not_mentioned		not_mentioned	correct	ok	not_mentioned	released	unavailable
Opus 5.5	imcs21	test	10819429	symptom_285	10819429	0.028284	6.968037249986082	not_mentioned		not_mentioned	correct	ok	not_mentioned	released	unavailable
Opus 5.5	imcs21	test	10819429	symptom_286	10819429	0.028284	6.968037249986082	not_mentioned		not_mentioned	correct	ok	not_mentioned	released	unavailable
Opus 5.5	imcs21	test	10819429	symptom_287	10819429	0.028284	6.968037249986082	not_mentioned		not_mentioned	correct	ok	not_mentioned	released	unavailable
Opus 5.5	imcs21	test	10819429	symptom_288	10819429	0.028284	6.968037249986082	not_mentioned		not_mentioned	correct	ok	not_mentioned	released	unavailable
Opus 5.5	imcs21	test	10819429	symptom_289	10819429	0.028284	6.968037249986082	not_mentioned		not_mentioned	correct	ok	not_mentioned	released	unavailable
Opus 5.5	imcs21	test	10819429	symptom_290	10819429	0.028284	6.968037249986082	not_mentioned		not_mentioned	correct	ok	not_mentioned	released	unavailable
Opus 5.5	imcs21	test	10819429	symptom_291	10819429	0.028284	6.968037249986082	not_mentioned		not_mentioned	correct	ok	not_mentioned	released	unavailable
Opus 5.5	imcs21	test	10819429	symptom_292	10819429	0.028284	6.968037249986082	not_mentioned		not_mentioned	correct	ok	not_mentioned	released	unavailable
Opus 5.5	imcs21	test	10819429	symptom_293	10819429	0.028284	6.968037249986082	not_mentioned		not_mentioned	correct	ok	not_mentioned	released	unavailable
Opus 5.5	imcs21	test	10819429	symptom_294	10819429	0.028284	6.968037249986082	not_mentioned		not_mentioned	correct	ok	not_mentioned	released	unavailable
Opus 5.5	imcs21	test	10819429	symptom_295	10819429	0.028284	6.968037249986082	not_mentioned		not_mentioned	correct	ok	not_mentioned	released	unavailable
Opus 5.5	imcs21	test	10819429	symptom_296	10819429	0.028284	6.968037249986082	not_mentioned		not_mentioned	correct	ok	not_mentioned	released	unavailable
Opus 5.5	imcs21	test	10819429	symptom_297	10819429	0.028284	6.968037249986082	not_mentioned		not_mentioned	correct	ok	not_mentioned	released	unavailable
Opus 5.5	imcs21	test	10819429	symptom_298	10819429	0.028284	6.968037249986082	not_mentioned		not_mentioned	correct	ok	not_mentioned	released	unavailable
Opus 5.5	imcs21	test	10819429	symptom_299	10819429	0.028284	6.968037249986082	not_mentioned		not_mentioned	correct	ok	not_mentioned	released	unavailable
Opus 5.5	imcs21	test	10819429	symptom_300	10819429	0.028284	6.968037249986082	not_mentioned		not_mentioned	correct	ok	not_mentioned	released	unavailable
Opus 5.5	imcs21	test	10819429	symptom_301	10819429	0.028284	6.968037249986082	not_mentioned		not_mentioned	correct	ok	not_mentioned	released	unavailable
Opus 5.5	imcs21	test	10819429	symptom_302	10819429	0.028284	6.968037249986082	not_mentioned		not_mentioned	correct	ok	not_mentioned	released	unavailable
Opus 5.5	imcs21	test	10819429	symptom_303	10819429	0.028284	6.968037249986082	not_mentioned		not_mentioned	correct	ok	not_mentioned	released	unavailable
Opus 5.5	imcs21	test	10819429	symptom_304	10819429	0.028284	6.968037249986082	not_mentioned		not_mentioned	correct	ok	not_mentioned	released	unavailable
Opus 5.5	imcs21	test	10819429	symptom_305	10819429	0.028284	6.968037249986082	not_mentioned		not_mentioned	correct	ok	not_mentioned	released	unavailable
Opus 5.5	imcs21	test	10819429	symptom_306	10819429	0.028284	6.968037249986082	not_mentioned		not_mentioned	correct	ok	not_mentioned	released	unavailable
Opus 5.5	imcs21	test	10819429	symptom_307	10819429	0.028284	6.968037249986082	not_mentioned		not_mentioned	correct	ok	not_mentioned	released	unavailable
Opus 5.5	imcs21	test	10819429	symptom_308	10819429	0.028284	6.968037249986082	not_mentioned		not_mentioned	correct	ok	not_mentioned	released	unavailable
Opus 5.5	imcs21	test	10819429	symptom_309	10819429	0.028284	6.968037249986082	not_mentioned		not_mentioned	correct	ok	not_mentioned	released	unavailable
Opus 5.5	imcs21	test	10819429	symptom_310	10819429	0.028284	6.968037249986082	not_mentioned		not_mentioned	correct	ok	not_mentioned	released	unavailable
Opus 5.5	imcs21	test	10819429	symptom_311	10819429	0.028284	6.968037249986082	not_mentioned		not_mentioned	correct	ok	not_mentioned	released	unavailable
Opus 5.5	imcs21	test	10819429	symptom_312	10819429	0.028284	6.968037249986082	not_mentioned		not_mentioned	correct	ok	not_mentioned	released	unavailable
Opus 5.5	imcs21	test	10819429	symptom_313	10819429	0.028284	6.968037249986082	not_mentioned		not_mentioned	correct	ok	not_mentioned	released	unavailable
Opus 5.5	imcs21	test	10819429	symptom_314	10819429	0.028284	6.968037249986082	not_mentioned		not_mentioned	correct	ok	not_mentioned	released	unavailable
Opus 5.5	imcs21	test	10819429	symptom_315	10819429	0.028284	6.968037249986082	not_mentioned		not_mentioned	correct	ok	not_mentioned	released	unavailable
Opus 5.5	imcs21	test	10819429	symptom_316	10819429	0.028284	6.968037249986082	not_mentioned		not_mentioned	correct	ok	not_mentioned	released	unavailable
Opus 5.5	imcs21	test	10819429	symptom_317	10819429	0.028284	6.968037249986082	not_mentioned		not_mentioned	correct	ok	not_mentioned	released	unavailable
Opus 5.5	imcs21	test	10819429	symptom_318	10819429	0.028284	6.968037249986082	not_mentioned		not_mentioned	correct	ok	not_mentioned	released	unavailable
Opus 5.5	imcs21	test	10819429	symptom_319	10819429	0.028284	6.968037249986082	not_mentioned		not_mentioned	correct	ok	not_mentioned	released	unavailable
Opus 5.5	imcs21	test	10819429	symptom_320	10819429	0.028284	6.968037249986082	not_mentioned		not_mentioned	correct	ok	not_mentioned	released	unavailable
Opus 5.5	imcs21	test	10819429	symptom_321	10819429	0.028284	6.968037249986082	not_mentioned		not_mentioned	correct	ok	not_mentioned	released	unavailable
Opus 5.5	imcs21	test	10819429	symptom_322	10819429	0.028284	6.968037249986082	not_mentioned		not_mentioned	correct	ok	not_mentioned	released	unavailable
Opus 5.5	imcs21	test	10819429	symptom_323	10819429	0.028284	6.968037249986082	not_mentioned		not_mentioned	correct	ok	not_mentioned	released	unavailable
Opus 5.5	imcs21	test	10819429	symptom_324	10819429	0.028284	6.968037249986082	not_mentioned		not_mentioned	correct	ok	not_mentioned	released	unavailable
Opus 5.5	imcs21	test	10819429	symptom_325	10819429	0.028284	6.968037249986082	not_mentioned		not_mentioned	correct	ok	not_mentioned	released	unavailable
Opus 5.5	imcs21	test	10819429	symptom_326	10819429	0.028284	6.968037249986082	not_mentioned		not_mentioned	correct	ok	not_mentioned	released	unavailable
Opus 5.5	imcs21	test	10819429	symptom_327	10819429	0.028284	6.968037249986082	not_mentioned		not_mentioned	correct	ok	not_mentioned	released	unavailable
Opus 5.5	imcs21	test	10819429	symptom_328	10819429	0.028284	6.968037249986082	not_mentioned		not_mentioned	correct	ok	not_mentioned	released	unavailable
Opus 5.5	imcs21	test	10819429	symptom_329	10819429	0.028284	6.968037249986082	not_mentioned		not_mentioned	correct	ok	not_mentioned	released	unavailable
Opus 5.5	imcs21	test	10819429	symptom_330	10819429	0.028284	6.968037249986082	not_mentioned		not_mentioned	correct	ok	not_mentioned	released	unavailable
Opus 5.5	imcs21	test	10822228	symptom_000	10822228	0.016284	2.6809513338375837	not_mentioned		not_mentioned	correct	ok	not_mentioned	released	unavailable
Opus 5.5	imcs21	test	10822228	symptom_001	10822228	0.016284	2.6809513338375837	not_mentioned		positive	incorrect	ok	positive	released	unavailable
Opus 5.5	imcs21	test	10822228	symptom_002	10822228	0.016284	2.6809513338375837	not_mentioned		not_mentioned	correct	ok	not_mentioned	released	unavailable
Opus 5.5	imcs21	test	10822228	symptom_003	10822228	0.016284	2.6809513338375837	not_mentioned		not_mentioned	correct	ok	not_mentioned	released	unavailable
Opus 5.5	imcs21	test	10822228	symptom_004	10822228	0.016284	2.6809513338375837	not_mentioned		positive	incorrect	ok	positive	released	unavailable
Opus 5.5	imcs21	test	10822228	symptom_005	10822228	0.016284	2.6809513338375837	not_mentioned		not_mentioned	correct	ok	not_mentioned	released	unavailable
Opus 5.5	imcs21	test	10822228	symptom_006	10822228	0.016284	2.6809513338375837	not_mentioned		not_mentioned	correct	ok	not_mentioned	released	unavailable
Opus 5.5	imcs21	test	10822228	symptom_007	10822228	0.016284	2.6809513338375837	not_mentioned		not_mentioned	correct	ok	not_mentioned	released	unavailable
Opus 5.5	imcs21	test	10822228	symptom_008	10822228	0.016284	2.6809513338375837	not_mentioned		not_mentioned	correct	ok	not_mentioned	released	unavailable
Opus 5.5	imcs21	test	10822228	symptom_009	10822228	0.016284	2.6809513338375837	not_mentioned		positive	incorrect	ok	positive	released	unavailable
Opus 5.5	imcs21	test	10822228	symptom_010	10822228	0.016284	2.6809513338375837	not_mentioned		not_mentioned	correct	ok	not_mentioned	released	unavailable
Opus 5.5	imcs21	test	10822228	symptom_011	10822228	0.016284	2.6809513338375837	not_mentioned		not_mentioned	correct	ok	not_mentioned	released	unavailable
Opus 5.5	imcs21	test	10822228	symptom_012	10822228	0.016284	2.6809513338375837	not_mentioned		not_mentioned	correct	ok	not_mentioned	released	unavailable
Opus 5.5	imcs21	test	10822228	symptom_013	10822228	0.016284	2.6809513338375837	not_mentioned		not_mentioned	correct	ok	not_mentioned	released	unavailable
Opus 5.5	imcs21	test	10822228	symptom_014	10822228	0.016284	2.6809513338375837	not_mentioned		not_mentioned	correct	ok	not_mentioned	released	unavailable
Opus 5.5	imcs21	test	10822228	symptom_015	10822228	0.016284	2.6809513338375837	not_mentioned		not_mentioned	correct	ok	not_mentioned	released	unavailable
Opus 5.5	imcs21	test	10822228	symptom_016	10822228	0.016284	2.6809513338375837	not_mentioned		not_mentioned	correct	ok	not_mentioned	released	unavailable
Opus 5.5	imcs21	test	10822228	symptom_017	10822228	0.016284	2.6809513338375837	not_mentioned		not_mentioned	correct	ok	not_mentioned	released	unavailable
Opus 5.5	imcs21	test	10822228	symptom_018	10822228	0.016284	2.6809513338375837	not_mentioned		not_mentioned	correct	ok	not_mentioned	released	unavailable
Opus 5.5	imcs21	test	10822228	symptom_019	10822228	0.016284	2.6809513338375837	not_mentioned		not_mentioned	correct	ok	not_mentioned	released	unavailable
Opus 5.5	imcs21	test	10822228	symptom_020	10822228	0.016284	2.6809513338375837	not_mentioned		not_mentioned	correct	ok	not_mentioned	released	unavailable
Opus 5.5	imcs21	test	10822228	symptom_021	10822228	0.016284	2.6809513338375837	not_mentioned		positive	incorrect	ok	positive	released	unavailable
Opus 5.5	imcs21	test	10822228	symptom_022	10822228	0.016284	2.6809513338375837	not_mentioned		not_mentioned	correct	ok	not_mentioned	released	unavailable
Opus 5.5	imcs21	test	10822228	symptom_023	10822228	0.016284	2.6809513338375837	not_mentioned		not_mentioned	correct	ok	not_mentioned	released	unavailable
Opus 5.5	imcs21	test	10822228	symptom_024	10822228	0.016284	2.6809513338375837	not_mentioned		not_mentioned	correct	ok	not_mentioned	released	unavailable
Opus 5.5	imcs21	test	10822228	symptom_025	10822228	0.016284	2.6809513338375837	not_mentioned		not_mentioned	correct	ok	not_mentioned	released	unavailable
Opus 5.5	imcs21	test	10822228	symptom_026	10822228	0.016284	2.6809513338375837	not_mentioned		not_mentioned	correct	ok	not_mentioned	released	unavailable
Opus 5.5	imcs21	test	10822228	symptom_027	10822228	0.016284	2.6809513338375837	not_mentioned		positive	incorrect	ok	positive	released	unavailable
Opus 5.5	imcs21	test	10822228	symptom_028	10822228	0.016284	2.6809513338375837	not_mentioned		not_mentioned	correct	ok	not_mentioned	released	unavailable
Opus 5.5	imcs21	test	10822228	symptom_029	10822228	0.016284	2.6809513338375837	not_mentioned		not_mentioned	correct	ok	not_mentioned	released	unavailable
Opus 5.5	imcs21	test	10822228	symptom_030	10822228	0.016284	2.6809513338375837	not_mentioned		not_mentioned	correct	ok	not_mentioned	released	unavailable
Opus 5.5	imcs21	test	10822228	symptom_031	10822228	0.016284	2.6809513338375837	not_mentioned		positive	incorrect	ok	positive	released	unavailable
Opus 5.5	imcs21	test	10822228	symptom_032	10822228	0.016284	2.6809513338375837	not_mentioned		not_mentioned	correct	ok	not_mentioned	released	unavailable
Opus 5.5	imcs21	test	10822228	symptom_033	10822228	0.016284	2.6809513338375837	not_mentioned		not_mentioned	correct	ok	not_mentioned	released	unavailable
Opus 5.5	imcs21	test	10822228	symptom_034	10822228	0.016284	2.6809513338375837	not_mentioned		not_mentioned	correct	ok	not_mentioned	released	unavailable
Opus 5.5	imcs21	test	10822228	symptom_035	10822228	0.016284	2.6809513338375837	not_mentioned		not_mentioned	correct	ok	not_mentioned	released	unavailable
Opus 5.5	imcs21	test	10822228	symptom_036	10822228	0.016284	2.6809513338375837	not_mentioned		not_mentioned	correct	ok	not_mentioned	released	unavailable
Opus 5.5	imcs21	test	10822228	symptom_037	10822228	0.016284	2.6809513338375837	not_mentioned		not_mentioned	correct	ok	not_mentioned	released	unavailable
Opus 5.5	imcs21	test	10822228	symptom_038	10822228	0.016284	2.6809513338375837	not_mentioned		not_mentioned	correct	ok	not_mentioned	released	unavailable
Opus 5.5	imcs21	test	10822228	symptom_039	10822228	0.016284	2.6809513338375837	not_mentioned		not_mentioned	correct	ok	not_mentioned	released	unavailable
Opus 5.5	imcs21	test	10822228	symptom_040	10822228	0.016284	2.6809513338375837	not_mentioned		not_mentioned	correct	ok	not_mentioned	released	unavailable
Opus 5.5	imcs21	test	10822228	symptom_041	10822228	0.016284	2.6809513338375837	not_mentioned		not_mentioned	correct	ok	not_mentioned	released	unavailable
Opus 5.5	imcs21	test	10822228	symptom_042	10822228	0.016284	2.6809513338375837	not_mentioned		not_mentioned	correct	ok	not_mentioned	released	unavailable
Opus 5.5	imcs21	test	10822228	symptom_043	10822228	0.016284	2.6809513338375837	not_mentioned		not_mentioned	correct	ok	not_mentioned	released	unavailable
Opus 5.5	imcs21	test	10822228	symptom_044	10822228	0.016284	2.6809513338375837	not_mentioned		not_mentioned	correct	ok	not_mentioned	released	unavailable
Opus 5.5	imcs21	test	10822228	symptom_045	10822228	0.016284	2.6809513338375837	not_mentioned		not_mentioned	correct	ok	not_mentioned	released	unavailable
Opus 5.5	imcs21	test	10822228	symptom_046	10822228	0.016284	2.6809513338375837	not_mentioned		not_mentioned	correct	ok	not_mentioned	released	unavailable
Opus 5.5	imcs21	test	10822228	symptom_047	10822228	0.016284	2.6809513338375837	not_mentioned		not_mentioned	correct	ok	not_mentioned	released	unavailable
Opus 5.5	imcs21	test	10822228	symptom_048	10822228	0.016284	2.6809513338375837	not_mentioned		not_mentioned	correct	ok	not_mentioned	released	unavailable
Opus 5.5	imcs21	test	10822228	symptom_049	10822228	0.016284	2.6809513338375837	not_mentioned		not_mentioned	correct	ok	not_mentioned	released	unavailable
Opus 5.5	imcs21	test	10822228	symptom_050	10822228	0.016284	2.6809513338375837	not_mentioned		not_mentioned	correct	ok	not_mentioned	released	unavailable
Opus 5.5	imcs21	test	10822228	symptom_051	10822228	0.016284	2.6809513338375837	not_mentioned		not_mentioned	correct	ok	not_mentioned	released	unavailable
Opus 5.5	imcs21	test	10822228	symptom_052	10822228	0.016284	2.6809513338375837	not_mentioned		not_mentioned	correct	ok	not_mentioned	released	unavailable
Opus 5.5	imcs21	test	10822228	symptom_053	10822228	0.016284	2.6809513338375837	not_mentioned		not_mentioned	correct	ok	not_mentioned	released	unavailable
Opus 5.5	imcs21	test	10822228	symptom_054	10822228	0.016284	2.6809513338375837	not_mentioned		not_mentioned	correct	ok	not_mentioned	released	unavailable
Opus 5.5	imcs21	test	10822228	symptom_055	10822228	0.016284	2.6809513338375837	not_mentioned		not_mentioned	correct	ok	not_mentioned	released	unavailable
Opus 5.5	imcs21	test	10822228	symptom_056	10822228	0.016284	2.6809513338375837	not_mentioned		not_mentioned	correct	ok	not_mentioned	released	unavailable
Opus 5.5	imcs21	test	10822228	symptom_057	10822228	0.016284	2.6809513338375837	not_mentioned		not_mentioned	correct	ok	not_mentioned	released	unavailable
Opus 5.5	imcs21	test	10822228	symptom_058	10822228	0.016284	2.6809513338375837	not_mentioned		not_mentioned	correct	ok	not_mentioned	released	unavailable
Opus 5.5	imcs21	test	10822228	symptom_059	10822228	0.016284	2.6809513338375837	not_mentioned		not_mentioned	correct	ok	not_mentioned	released	unavailable
Opus 5.5	imcs21	test	10822228	symptom_060	10822228	0.016284	2.6809513338375837	not_mentioned		not_mentioned	correct	ok	not_mentioned	released	unavailable
Opus 5.5	imcs21	test	10822228	symptom_061	10822228	0.016284	2.6809513338375837	not_mentioned		not_mentioned	correct	ok	not_mentioned	released	unavailable
Opus 5.5	imcs21	test	10822228	symptom_062	10822228	0.016284	2.6809513338375837	not_mentioned		not_mentioned	correct	ok	not_mentioned	released	unavailable
Opus 5.5	imcs21	test	10822228	symptom_063	10822228	0.016284	2.6809513338375837	not_mentioned		not_mentioned	correct	ok	not_mentioned	released	unavailable
Opus 5.5	imcs21	test	10822228	symptom_064	10822228	0.016284	2.6809513338375837	not_mentioned		not_mentioned	correct	ok	not_mentioned	released	unavailable
Opus 5.5	imcs21	test	10822228	symptom_065	10822228	0.016284	2.6809513338375837	not_mentioned		not_mentioned	correct	ok	not_mentioned	released	unavailable
Opus 5.5	imcs21	test	10822228	symptom_066	10822228	0.016284	2.6809513338375837	not_mentioned		not_mentioned	correct	ok	not_mentioned	released	unavailable
Opus 5.5	imcs21	test	10822228	symptom_067	10822228	0.016284	2.6809513338375837	not_mentioned		not_mentioned	correct	ok	not_mentioned	released	unavailable
Opus 5.5	imcs21	test	10822228	symptom_068	10822228	0.016284	2.6809513338375837	not_mentioned		not_mentioned	correct	ok	not_mentioned	released	unavailable
Opus 5.5	imcs21	test	10822228	symptom_069	10822228	0.016284	2.6809513338375837	not_mentioned		not_mentioned	correct	ok	not_mentioned	released	unavailable
Opus 5.5	imcs21	test	10822228	symptom_070	10822228	0.016284	2.6809513338375837	not_mentioned		not_mentioned	correct	ok	not_mentioned	released	unavailable
Opus 5.5	imcs21	test	10822228	symptom_071	10822228	0.016284	2.6809513338375837	not_mentioned		not_mentioned	correct	ok	not_mentioned	released	unavailable
Opus 5.5	imcs21	test	10822228	symptom_072	10822228	0.016284	2.6809513338375837	not_mentioned		not_mentioned	correct	ok	not_mentioned	released	unavailable
Opus 5.5	imcs21	test	10822228	symptom_073	10822228	0.016284	2.6809513338375837	not_mentioned		not_mentioned	correct	ok	not_mentioned	released	unavailable
Opus 5.5	imcs21	test	10822228	symptom_074	10822228	0.016284	2.6809513338375837	not_mentioned		not_mentioned	correct	ok	not_mentioned	released	unavailable
Opus 5.5	imcs21	test	10822228	symptom_075	10822228	0.016284	2.6809513338375837	not_mentioned		not_mentioned	correct	ok	not_mentioned	released	unavailable
Opus 5.5	imcs21	test	10822228	symptom_076	10822228	0.016284	2.6809513338375837	not_mentioned		not_mentioned	correct	ok	not_mentioned	released	unavailable
Opus 5.5	imcs21	test	10822228	symptom_077	10822228	0.016284	2.6809513338375837	not_mentioned		not_mentioned	correct	ok	not_mentioned	released	unavailable
Opus 5.5	imcs21	test	10822228	symptom_078	10822228	0.016284	2.6809513338375837	not_mentioned		not_mentioned	correct	ok	not_mentioned	released	unavailable
Opus 5.5	imcs21	test	10822228	symptom_079	10822228	0.016284	2.6809513338375837	not_mentioned		not_mentioned	correct	ok	not_mentioned	released	unavailable
Opus 5.5	imcs21	test	10822228	symptom_080	10822228	0.016284	2.6809513338375837	not_mentioned		not_mentioned	correct	ok	not_mentioned	released	unavailable
Opus 5.5	imcs21	test	10822228	symptom_081	10822228	0.016284	2.6809513338375837	not_mentioned		not_mentioned	correct	ok	not_mentioned	released	unavailable
Opus 5.5	imcs21	test	10822228	symptom_082	10822228	0.016284	2.6809513338375837	not_mentioned		not_mentioned	correct	ok	not_mentioned	released	unavailable
Opus 5.5	imcs21	test	10822228	symptom_083	10822228	0.016284	2.6809513338375837	not_mentioned		not_mentioned	correct	ok	not_mentioned	released	unavailable
Opus 5.5	imcs21	test	10822228	symptom_084	10822228	0.016284	2.6809513338375837	not_mentioned		not_mentioned	correct	ok	not_mentioned	released	unavailable
Opus 5.5	imcs21	test	10822228	symptom_085	10822228	0.016284	2.6809513338375837	not_mentioned		not_mentioned	correct	ok	not_mentioned	released	unavailable
Opus 5.5	imcs21	test	10822228	symptom_086	10822228	0.016284	2.6809513338375837	not_mentioned		not_mentioned	correct	ok	not_mentioned	released	unavailable
Opus 5.5	imcs21	test	10822228	symptom_087	10822228	0.016284	2.6809513338375837	not_mentioned		not_mentioned	correct	ok	not_mentioned	released	unavailable
Opus 5.5	imcs21	test	10822228	symptom_088	10822228	0.016284	2.6809513338375837	not_mentioned		not_mentioned	correct	ok	not_mentioned	released	unavailable
Opus 5.5	imcs21	test	10822228	symptom_089	10822228	0.016284	2.6809513338375837	not_mentioned		not_mentioned	correct	ok	not_mentioned	released	unavailable
Opus 5.5	imcs21	test	10822228	symptom_090	10822228	0.016284	2.6809513338375837	not_mentioned		not_mentioned	correct	ok	not_mentioned	released	unavailable
Opus 5.5	imcs21	test	10822228	symptom_091	10822228	0.016284	2.6809513338375837	not_mentioned		not_mentioned	correct	ok	not_mentioned	released	unavailable
Opus 5.5	imcs21	test	10822228	symptom_092	10822228	0.016284	2.6809513338375837	not_mentioned		not_mentioned	correct	ok	not_mentioned	released	unavailable
Opus 5.5	imcs21	test	10822228	symptom_093	10822228	0.016284	2.6809513338375837	not_mentioned		not_mentioned	correct	ok	not_mentioned	released	unavailable
Opus 5.5	imcs21	test	10822228	symptom_094	10822228	0.016284	2.6809513338375837	not_mentioned		not_mentioned	correct	ok	not_mentioned	released	unavailable
Opus 5.5	imcs21	test	10822228	symptom_095	10822228	0.016284	2.6809513338375837	not_mentioned		not_mentioned	correct	ok	not_mentioned	released	unavailable
Opus 5.5	imcs21	test	10822228	symptom_096	10822228	0.016284	2.6809513338375837	not_mentioned		not_mentioned	correct	ok	not_mentioned	released	unavailable
Opus 5.5	imcs21	test	10822228	symptom_097	10822228	0.016284	2.6809513338375837	not_mentioned		not_mentioned	correct	ok	not_mentioned	released	unavailable
Opus 5.5	imcs21	test	10822228	symptom_098	10822228	0.016284	2.6809513338375837	not_mentioned		not_mentioned	correct	ok	not_mentioned	released	unavailable
Opus 5.5	imcs21	test	10822228	symptom_099	10822228	0.016284	2.6809513338375837	not_mentioned		not_mentioned	correct	ok	not_mentioned	released	unavailable
Opus 5.5	imcs21	test	10822228	symptom_100	10822228	0.016284	2.6809513338375837	not_mentioned		not_mentioned	correct	ok	not_mentioned	released	unavailable
Opus 5.5	imcs21	test	10822228	symptom_101	10822228	0.016284	2.6809513338375837	not_mentioned		not_mentioned	correct	ok	not_mentioned	released	unavailable
Opus 5.5	imcs21	test	10822228	symptom_102	10822228	0.016284	2.6809513338375837	not_mentioned		not_mentioned	correct	ok	not_mentioned	released	unavailable
Opus 5.5	imcs21	test	10822228	symptom_103	10822228	0.016284	2.6809513338375837	not_mentioned		not_mentioned	correct	ok	not_mentioned	released	unavailable
Opus 5.5	imcs21	test	10822228	symptom_104	10822228	0.016284	2.6809513338375837	not_mentioned		not_mentioned	correct	ok	not_mentioned	released	unavailable
Opus 5.5	imcs21	test	10822228	symptom_105	10822228	0.016284	2.6809513338375837	not_mentioned		not_mentioned	correct	ok	not_mentioned	released	unavailable
Opus 5.5	imcs21	test	10822228	symptom_106	10822228	0.016284	2.6809513338375837	not_mentioned		not_mentioned	correct	ok	not_mentioned	released	unavailable
Opus 5.5	imcs21	test	10822228	symptom_107	10822228	0.016284	2.6809513338375837	not_mentioned		not_mentioned	correct	ok	not_mentioned	released	unavailable
Opus 5.5	imcs21	test	10822228	symptom_108	10822228	0.016284	2.6809513338375837	not_mentioned		not_mentioned	correct	ok	not_mentioned	released	unavailable
Opus 5.5	imcs21	test	10822228	symptom_109	10822228	0.016284	2.6809513338375837	not_mentioned		not_mentioned	correct	ok	not_mentioned	released	unavailable
Opus 5.5	imcs21	test	10822228	symptom_110	10822228	0.016284	2.6809513338375837	not_mentioned		not_mentioned	correct	ok	not_mentioned	released	unavailable
Opus 5.5	imcs21	test	10822228	symptom_111	10822228	0.016284	2.6809513338375837	not_mentioned		not_mentioned	correct	ok	not_mentioned	released	unavailable
Opus 5.5	imcs21	test	10822228	symptom_112	10822228	0.016284	2.6809513338375837	not_mentioned		not_mentioned	correct	ok	not_mentioned	released	unavailable
Opus 5.5	imcs21	test	10822228	symptom_113	10822228	0.016284	2.6809513338375837	not_mentioned		not_mentioned	correct	ok	not_mentioned	released	unavailable
Opus 5.5	imcs21	test	10822228	symptom_114	10822228	0.016284	2.6809513338375837	not_mentioned		not_mentioned	correct	ok	not_mentioned	released	unavailable
Opus 5.5	imcs21	test	10822228	symptom_115	10822228	0.016284	2.6809513338375837	not_mentioned		not_mentioned	correct	ok	not_mentioned	released	unavailable
Opus 5.5	imcs21	test	10822228	symptom_116	10822228	0.016284	2.6809513338375837	not_mentioned		not_mentioned	correct	ok	not_mentioned	released	unavailable
Opus 5.5	imcs21	test	10822228	symptom_117	10822228	0.016284	2.6809513338375837	not_mentioned		not_mentioned	correct	ok	not_mentioned	released	unavailable
Opus 5.5	imcs21	test	10822228	symptom_118	10822228	0.016284	2.6809513338375837	not_mentioned		not_mentioned	correct	ok	not_mentioned	released	unavailable
Opus 5.5	imcs21	test	10822228	symptom_119	10822228	0.016284	2.6809513338375837	not_mentioned		not_mentioned	correct	ok	not_mentioned	released	unavailable
Opus 5.5	imcs21	test	10822228	symptom_120	10822228	0.016284	2.6809513338375837	not_mentioned		not_mentioned	correct	ok	not_mentioned	released	unavailable
Opus 5.5	imcs21	test	10822228	symptom_121	10822228	0.016284	2.6809513338375837	not_mentioned		not_mentioned	correct	ok	not_mentioned	released	unavailable
Opus 5.5	imcs21	test	10822228	symptom_122	10822228	0.016284	2.6809513338375837	not_mentioned		not_mentioned	correct	ok	not_mentioned	released	unavailable
Opus 5.5	imcs21	test	10822228	symptom_123	10822228	0.016284	2.6809513338375837	not_mentioned		not_mentioned	correct	ok	not_mentioned	released	unavailable
Opus 5.5	imcs21	test	10822228	symptom_124	10822228	0.016284	2.6809513338375837	not_mentioned		not_mentioned	correct	ok	not_mentioned	released	unavailable
Opus 5.5	imcs21	test	10822228	symptom_125	10822228	0.016284	2.6809513338375837	not_mentioned		not_mentioned	correct	ok	not_mentioned	released	unavailable
Opus 5.5	imcs21	test	10822228	symptom_126	10822228	0.016284	2.6809513338375837	not_mentioned		not_mentioned	correct	ok	not_mentioned	released	unavailable
Opus 5.5	imcs21	test	10822228	symptom_127	10822228	0.016284	2.6809513338375837	not_mentioned		not_mentioned	correct	ok	not_mentioned	released	unavailable
Opus 5.5	imcs21	test	10822228	symptom_128	10822228	0.016284	2.6809513338375837	not_mentioned		not_mentioned	correct	ok	not_mentioned	released	unavailable
Opus 5.5	imcs21	test	10822228	symptom_129	10822228	0.016284	2.6809513338375837	not_mentioned		not_mentioned	correct	ok	not_mentioned	released	unavailable
Opus 5.5	imcs21	test	10822228	symptom_130	10822228	0.016284	2.6809513338375837	not_mentioned		not_mentioned	correct	ok	not_mentioned	released	unavailable
Opus 5.5	imcs21	test	10822228	symptom_131	10822228	0.016284	2.6809513338375837	not_mentioned		not_mentioned	correct	ok	not_mentioned	released	unavailable
Opus 5.5	imcs21	test	10822228	symptom_132	10822228	0.016284	2.6809513338375837	not_mentioned		not_mentioned	correct	ok	not_mentioned	released	unavailable
Opus 5.5	imcs21	test	10822228	symptom_133	10822228	0.016284	2.6809513338375837	not_mentioned		not_mentioned	correct	ok	not_mentioned	released	unavailable
Opus 5.5	imcs21	test	10822228	symptom_134	10822228	0.016284	2.6809513338375837	not_mentioned		not_mentioned	correct	ok	not_mentioned	released	unavailable
Opus 5.5	imcs21	test	10822228	symptom_135	10822228	0.016284	2.6809513338375837	not_mentioned		not_mentioned	correct	ok	not_mentioned	released	unavailable
Opus 5.5	imcs21	test	10822228	symptom_136	10822228	0.016284	2.6809513338375837	not_mentioned		not_mentioned	correct	ok	not_mentioned	released	unavailable
Opus 5.5	imcs21	test	10822228	symptom_137	10822228	0.016284	2.6809513338375837	not_mentioned		not_mentioned	correct	ok	not_mentioned	released	unavailable
Opus 5.5	imcs21	test	10822228	symptom_138	10822228	0.016284	2.6809513338375837	not_mentioned		not_mentioned	correct	ok	not_mentioned	released	unavailable
Opus 5.5	imcs21	test	10822228	symptom_139	10822228	0.016284	2.6809513338375837	not_mentioned		not_mentioned	correct	ok	not_mentioned	released	unavailable
Opus 5.5	imcs21	test	10822228	symptom_140	10822228	0.016284	2.6809513338375837	not_mentioned		not_mentioned	correct	ok	not_mentioned	released	unavailable
Opus 5.5	imcs21	test	10822228	symptom_141	10822228	0.016284	2.6809513338375837	not_mentioned		not_mentioned	correct	ok	not_mentioned	released	unavailable
Opus 5.5	imcs21	test	10822228	symptom_142	10822228	0.016284	2.6809513338375837	not_mentioned		not_mentioned	correct	ok	not_mentioned	released	unavailable
Opus 5.5	imcs21	test	10822228	symptom_143	10822228	0.016284	2.6809513338375837	not_mentioned		not_mentioned	correct	ok	not_mentioned	released	unavailable
Opus 5.5	imcs21	test	10822228	symptom_144	10822228	0.016284	2.6809513338375837	not_mentioned		not_mentioned	correct	ok	not_mentioned	released	unavailable
Opus 5.5	imcs21	test	10822228	symptom_145	10822228	0.016284	2.6809513338375837	not_mentioned		not_mentioned	correct	ok	not_mentioned	released	unavailable
Opus 5.5	imcs21	test	10822228	symptom_146	10822228	0.016284	2.6809513338375837	not_mentioned		not_mentioned	correct	ok	not_mentioned	released	unavailable
Opus 5.5	imcs21	test	10822228	symptom_147	10822228	0.016284	2.6809513338375837	not_mentioned		not_mentioned	correct	ok	not_mentioned	released	unavailable
Opus 5.5	imcs21	test	10822228	symptom_148	10822228	0.016284	2.6809513338375837	not_mentioned		not_mentioned	correct	ok	not_mentioned	released	unavailable
Opus 5.5	imcs21	test	10822228	symptom_149	10822228	0.016284	2.6809513338375837	not_mentioned		not_mentioned	correct	ok	not_mentioned	released	unavailable
Opus 5.5	imcs21	test	10822228	symptom_150	10822228	0.016284	2.6809513338375837	not_mentioned		not_mentioned	correct	ok	not_mentioned	released	unavailable
Opus 5.5	imcs21	test	10822228	symptom_151	10822228	0.016284	2.6809513338375837	not_mentioned		not_mentioned	correct	ok	not_mentioned	released	unavailable
Opus 5.5	imcs21	test	10822228	symptom_152	10822228	0.016284	2.6809513338375837	not_mentioned		not_mentioned	correct	ok	not_mentioned	released	unavailable
Opus 5.5	imcs21	test	10822228	symptom_153	10822228	0.016284	2.6809513338375837	not_mentioned		not_mentioned	correct	ok	not_mentioned	released	unavailable
Opus 5.5	imcs21	test	10822228	symptom_154	10822228	0.016284	2.6809513338375837	not_mentioned		not_mentioned	correct	ok	not_mentioned	released	unavailable
Opus 5.5	imcs21	test	10822228	symptom_155	10822228	0.016284	2.6809513338375837	not_mentioned		not_mentioned	correct	ok	not_mentioned	released	unavailable
Opus 5.5	imcs21	test	10822228	symptom_156	10822228	0.016284	2.6809513338375837	not_mentioned		not_mentioned	correct	ok	not_mentioned	released	unavailable
Opus 5.5	imcs21	test	10822228	symptom_157	10822228	0.016284	2.6809513338375837	not_mentioned		not_mentioned	correct	ok	not_mentioned	released	unavailable
Opus 5.5	imcs21	test	10822228	symptom_158	10822228	0.016284	2.6809513338375837	not_mentioned		not_mentioned	correct	ok	not_mentioned	released	unavailable
Opus 5.5	imcs21	test	10822228	symptom_159	10822228	0.016284	2.6809513338375837	not_mentioned		not_mentioned	correct	ok	not_mentioned	released	unavailable
Opus 5.5	imcs21	test	10822228	symptom_160	10822228	0.016284	2.6809513338375837	not_mentioned		not_mentioned	correct	ok	not_mentioned	released	unavailable
Opus 5.5	imcs21	test	10822228	symptom_161	10822228	0.016284	2.6809513338375837	not_mentioned		not_mentioned	correct	ok	not_mentioned	released	unavailable
Opus 5.5	imcs21	test	10822228	symptom_162	10822228	0.016284	2.6809513338375837	not_mentioned		not_mentioned	correct	ok	not_mentioned	released	unavailable
Opus 5.5	imcs21	test	10822228	symptom_163	10822228	0.016284	2.6809513338375837	not_mentioned		not_mentioned	correct	ok	not_mentioned	released	unavailable
Opus 5.5	imcs21	test	10822228	symptom_164	10822228	0.016284	2.6809513338375837	not_mentioned		not_mentioned	correct	ok	not_mentioned	released	unavailable
Opus 5.5	imcs21	test	10822228	symptom_165	10822228	0.016284	2.6809513338375837	not_mentioned		not_mentioned	correct	ok	not_mentioned	released	unavailable
Opus 5.5	imcs21	test	10822228	symptom_166	10822228	0.016284	2.6809513338375837	not_mentioned		not_mentioned	correct	ok	not_mentioned	released	unavailable
Opus 5.5	imcs21	test	10822228	symptom_167	10822228	0.016284	2.6809513338375837	not_mentioned		not_mentioned	correct	ok	not_mentioned	released	unavailable
Opus 5.5	imcs21	test	10822228	symptom_168	10822228	0.016284	2.6809513338375837	not_mentioned		not_mentioned	correct	ok	not_mentioned	released	unavailable
Opus 5.5	imcs21	test	10822228	symptom_169	10822228	0.016284	2.6809513338375837	not_mentioned		not_mentioned	correct	ok	not_mentioned	released	unavailable
Opus 5.5	imcs21	test	10822228	symptom_170	10822228	0.016284	2.6809513338375837	not_mentioned		not_mentioned	correct	ok	not_mentioned	released	unavailable
Opus 5.5	imcs21	test	10822228	symptom_171	10822228	0.016284	2.6809513338375837	not_mentioned		not_mentioned	correct	ok	not_mentioned	released	unavailable
Opus 5.5	imcs21	test	10822228	symptom_172	10822228	0.016284	2.6809513338375837	not_mentioned		not_mentioned	correct	ok	not_mentioned	released	unavailable
Opus 5.5	imcs21	test	10822228	symptom_173	10822228	0.016284	2.6809513338375837	not_mentioned		not_mentioned	correct	ok	not_mentioned	released	unavailable
Opus 5.5	imcs21	test	10822228	symptom_174	10822228	0.016284	2.6809513338375837	not_mentioned		not_mentioned	correct	ok	not_mentioned	released	unavailable
Opus 5.5	imcs21	test	10822228	symptom_175	10822228	0.016284	2.6809513338375837	not_mentioned		not_mentioned	correct	ok	not_mentioned	released	unavailable
Opus 5.5	imcs21	test	10822228	symptom_176	10822228	0.016284	2.6809513338375837	not_mentioned		not_mentioned	correct	ok	not_mentioned	released	unavailable
Opus 5.5	imcs21	test	10822228	symptom_177	10822228	0.016284	2.6809513338375837	not_mentioned		not_mentioned	correct	ok	not_mentioned	released	unavailable
Opus 5.5	imcs21	test	10822228	symptom_178	10822228	0.016284	2.6809513338375837	not_mentioned		not_mentioned	correct	ok	not_mentioned	released	unavailable
Opus 5.5	imcs21	test	10822228	symptom_179	10822228	0.016284	2.6809513338375837	not_mentioned		not_mentioned	correct	ok	not_mentioned	released	unavailable
Opus 5.5	imcs21	test	10822228	symptom_180	10822228	0.016284	2.6809513338375837	not_mentioned		not_mentioned	correct	ok	not_mentioned	released	unavailable
Opus 5.5	imcs21	test	10822228	symptom_181	10822228	0.016284	2.6809513338375837	not_mentioned		not_mentioned	correct	ok	not_mentioned	released	unavailable
Opus 5.5	imcs21	test	10822228	symptom_182	10822228	0.016284	2.6809513338375837	not_mentioned		not_mentioned	correct	ok	not_mentioned	released	unavailable
Opus 5.5	imcs21	test	10822228	symptom_183	10822228	0.016284	2.6809513338375837	not_mentioned		not_mentioned	correct	ok	not_mentioned	released	unavailable
Opus 5.5	imcs21	test	10822228	symptom_184	10822228	0.016284	2.6809513338375837	not_mentioned		not_mentioned	correct	ok	not_mentioned	released	unavailable
Opus 5.5	imcs21	test	10822228	symptom_185	10822228	0.016284	2.6809513338375837	not_mentioned		not_mentioned	correct	ok	not_mentioned	released	unavailable
Opus 5.5	imcs21	test	10822228	symptom_186	10822228	0.016284	2.6809513338375837	not_mentioned		not_mentioned	correct	ok	not_mentioned	released	unavailable
Opus 5.5	imcs21	test	10822228	symptom_187	10822228	0.016284	2.6809513338375837	not_mentioned		not_mentioned	correct	ok	not_mentioned	released	unavailable
Opus 5.5	imcs21	test	10822228	symptom_188	10822228	0.016284	2.6809513338375837	not_mentioned		not_mentioned	correct	ok	not_mentioned	released	unavailable
Opus 5.5	imcs21	test	10822228	symptom_189	10822228	0.016284	2.6809513338375837	not_mentioned		not_mentioned	correct	ok	not_mentioned	released	unavailable
Opus 5.5	imcs21	test	10822228	symptom_190	10822228	0.016284	2.6809513338375837	not_mentioned		not_mentioned	correct	ok	not_mentioned	released	unavailable
Opus 5.5	imcs21	test	10822228	symptom_191	10822228	0.016284	2.6809513338375837	not_mentioned		not_mentioned	correct	ok	not_mentioned	released	unavailable
Opus 5.5	imcs21	test	10822228	symptom_192	10822228	0.016284	2.6809513338375837	not_mentioned		not_mentioned	correct	ok	not_mentioned	released	unavailable
Opus 5.5	imcs21	test	10822228	symptom_193	10822228	0.016284	2.6809513338375837	not_mentioned		not_mentioned	correct	ok	not_mentioned	released	unavailable
Opus 5.5	imcs21	test	10822228	symptom_194	10822228	0.016284	2.6809513338375837	not_mentioned		not_mentioned	correct	ok	not_mentioned	released	unavailable
Opus 5.5	imcs21	test	10822228	symptom_195	10822228	0.016284	2.6809513338375837	not_mentioned		not_mentioned	correct	ok	not_mentioned	released	unavailable
Opus 5.5	imcs21	test	10822228	symptom_196	10822228	0.016284	2.6809513338375837	not_mentioned		not_mentioned	correct	ok	not_mentioned	released	unavailable
Opus 5.5	imcs21	test	10822228	symptom_197	10822228	0.016284	2.6809513338375837	not_mentioned		not_mentioned	correct	ok	not_mentioned	released	unavailable
Opus 5.5	imcs21	test	10822228	symptom_198	10822228	0.016284	2.6809513338375837	not_mentioned		not_mentioned	correct	ok	not_mentioned	released	unavailable
Opus 5.5	imcs21	test	10822228	symptom_199	10822228	0.016284	2.6809513338375837	not_mentioned		not_mentioned	correct	ok	not_mentioned	released	unavailable
Opus 5.5	imcs21	test	10822228	symptom_200	10822228	0.016284	2.6809513338375837	not_mentioned		not_mentioned	correct	ok	not_mentioned	released	unavailable
Opus 5.5	imcs21	test	10822228	symptom_201	10822228	0.016284	2.6809513338375837	not_mentioned		not_mentioned	correct	ok	not_mentioned	released	unavailable
Opus 5.5	imcs21	test	10822228	symptom_202	10822228	0.016284	2.6809513338375837	not_mentioned		not_mentioned	correct	ok	not_mentioned	released	unavailable
Opus 5.5	imcs21	test	10822228	symptom_203	10822228	0.016284	2.6809513338375837	not_mentioned		not_mentioned	correct	ok	not_mentioned	released	unavailable
Opus 5.5	imcs21	test	10822228	symptom_204	10822228	0.016284	2.6809513338375837	not_mentioned		not_mentioned	correct	ok	not_mentioned	released	unavailable
Opus 5.5	imcs21	test	10822228	symptom_205	10822228	0.016284	2.6809513338375837	not_mentioned		not_mentioned	correct	ok	not_mentioned	released	unavailable
Opus 5.5	imcs21	test	10822228	symptom_206	10822228	0.016284	2.6809513338375837	not_mentioned		not_mentioned	correct	ok	not_mentioned	released	unavailable
Opus 5.5	imcs21	test	10822228	symptom_207	10822228	0.016284	2.6809513338375837	not_mentioned		not_mentioned	correct	ok	not_mentioned	released	unavailable
Opus 5.5	imcs21	test	10822228	symptom_208	10822228	0.016284	2.6809513338375837	not_mentioned		not_mentioned	correct	ok	not_mentioned	released	unavailable
Opus 5.5	imcs21	test	10822228	symptom_209	10822228	0.016284	2.6809513338375837	not_mentioned		not_mentioned	correct	ok	not_mentioned	released	unavailable
Opus 5.5	imcs21	test	10822228	symptom_210	10822228	0.016284	2.6809513338375837	not_mentioned		not_mentioned	correct	ok	not_mentioned	released	unavailable
Opus 5.5	imcs21	test	10822228	symptom_211	10822228	0.016284	2.6809513338375837	not_mentioned		not_mentioned	correct	ok	not_mentioned	released	unavailable
Opus 5.5	imcs21	test	10822228	symptom_212	10822228	0.016284	2.6809513338375837	not_mentioned		not_mentioned	correct	ok	not_mentioned	released	unavailable
Opus 5.5	imcs21	test	10822228	symptom_213	10822228	0.016284	2.6809513338375837	not_mentioned		not_mentioned	correct	ok	not_mentioned	released	unavailable
Opus 5.5	imcs21	test	10822228	symptom_214	10822228	0.016284	2.6809513338375837	not_mentioned		not_mentioned	correct	ok	not_mentioned	released	unavailable
Opus 5.5	imcs21	test	10822228	symptom_215	10822228	0.016284	2.6809513338375837	not_mentioned		not_mentioned	correct	ok	not_mentioned	released	unavailable
Opus 5.5	imcs21	test	10822228	symptom_216	10822228	0.016284	2.6809513338375837	not_mentioned		not_mentioned	correct	ok	not_mentioned	released	unavailable
Opus 5.5	imcs21	test	10822228	symptom_217	10822228	0.016284	2.6809513338375837	not_mentioned		not_mentioned	correct	ok	not_mentioned	released	unavailable
Opus 5.5	imcs21	test	10822228	symptom_218	10822228	0.016284	2.6809513338375837	not_mentioned		not_mentioned	correct	ok	not_mentioned	released	unavailable
Opus 5.5	imcs21	test	10822228	symptom_219	10822228	0.016284	2.6809513338375837	not_mentioned		not_mentioned	correct	ok	not_mentioned	released	unavailable
Opus 5.5	imcs21	test	10822228	symptom_220	10822228	0.016284	2.6809513338375837	not_mentioned		not_mentioned	correct	ok	not_mentioned	released	unavailable
Opus 5.5	imcs21	test	10822228	symptom_221	10822228	0.016284	2.6809513338375837	not_mentioned		not_mentioned	correct	ok	not_mentioned	released	unavailable
Opus 5.5	imcs21	test	10822228	symptom_222	10822228	0.016284	2.6809513338375837	not_mentioned		not_mentioned	correct	ok	not_mentioned	released	unavailable
Opus 5.5	imcs21	test	10822228	symptom_223	10822228	0.016284	2.6809513338375837	not_mentioned		not_mentioned	correct	ok	not_mentioned	released	unavailable
Opus 5.5	imcs21	test	10822228	symptom_224	10822228	0.016284	2.6809513338375837	not_mentioned		not_mentioned	correct	ok	not_mentioned	released	unavailable
Opus 5.5	imcs21	test	10822228	symptom_225	10822228	0.016284	2.6809513338375837	not_mentioned		not_mentioned	correct	ok	not_mentioned	released	unavailable
Opus 5.5	imcs21	test	10822228	symptom_226	10822228	0.016284	2.6809513338375837	not_mentioned		not_mentioned	correct	ok	not_mentioned	released	unavailable
Opus 5.5	imcs21	test	10822228	symptom_227	10822228	0.016284	2.6809513338375837	not_mentioned		not_mentioned	correct	ok	not_mentioned	released	unavailable
Opus 5.5	imcs21	test	10822228	symptom_228	10822228	0.016284	2.6809513338375837	not_mentioned		not_mentioned	correct	ok	not_mentioned	released	unavailable
Opus 5.5	imcs21	test	10822228	symptom_229	10822228	0.016284	2.6809513338375837	not_mentioned		not_mentioned	correct	ok	not_mentioned	released	unavailable
Opus 5.5	imcs21	test	10822228	symptom_230	10822228	0.016284	2.6809513338375837	not_mentioned		not_mentioned	correct	ok	not_mentioned	released	unavailable
Opus 5.5	imcs21	test	10822228	symptom_231	10822228	0.016284	2.6809513338375837	not_mentioned		not_mentioned	correct	ok	not_mentioned	released	unavailable
Opus 5.5	imcs21	test	10822228	symptom_232	10822228	0.016284	2.6809513338375837	not_mentioned		not_mentioned	correct	ok	not_mentioned	released	unavailable
Opus 5.5	imcs21	test	10822228	symptom_233	10822228	0.016284	2.6809513338375837	not_mentioned		not_mentioned	correct	ok	not_mentioned	released	unavailable
Opus 5.5	imcs21	test	10822228	symptom_234	10822228	0.016284	2.6809513338375837	not_mentioned		not_mentioned	correct	ok	not_mentioned	released	unavailable
Opus 5.5	imcs21	test	10822228	symptom_235	10822228	0.016284	2.6809513338375837	not_mentioned		not_mentioned	correct	ok	not_mentioned	released	unavailable
Opus 5.5	imcs21	test	10822228	symptom_236	10822228	0.016284	2.6809513338375837	not_mentioned		not_mentioned	correct	ok	not_mentioned	released	unavailable
Opus 5.5	imcs21	test	10822228	symptom_237	10822228	0.016284	2.6809513338375837	not_mentioned		not_mentioned	correct	ok	not_mentioned	released	unavailable
Opus 5.5	imcs21	test	10822228	symptom_238	10822228	0.016284	2.6809513338375837	not_mentioned		not_mentioned	correct	ok	not_mentioned	released	unavailable
Opus 5.5	imcs21	test	10822228	symptom_239	10822228	0.016284	2.6809513338375837	not_mentioned		not_mentioned	correct	ok	not_mentioned	released	unavailable
Opus 5.5	imcs21	test	10822228	symptom_240	10822228	0.016284	2.6809513338375837	not_mentioned		not_mentioned	correct	ok	not_mentioned	released	unavailable
Opus 5.5	imcs21	test	10822228	symptom_241	10822228	0.016284	2.6809513338375837	not_mentioned		not_mentioned	correct	ok	not_mentioned	released	unavailable
Opus 5.5	imcs21	test	10822228	symptom_242	10822228	0.016284	2.6809513338375837	not_mentioned		not_mentioned	correct	ok	not_mentioned	released	unavailable
Opus 5.5	imcs21	test	10822228	symptom_243	10822228	0.016284	2.6809513338375837	not_mentioned		not_mentioned	correct	ok	not_mentioned	released	unavailable
Opus 5.5	imcs21	test	10822228	symptom_244	10822228	0.016284	2.6809513338375837	not_mentioned		not_mentioned	correct	ok	not_mentioned	released	unavailable
Opus 5.5	imcs21	test	10822228	symptom_245	10822228	0.016284	2.6809513338375837	not_mentioned		not_mentioned	correct	ok	not_mentioned	released	unavailable
Opus 5.5	imcs21	test	10822228	symptom_246	10822228	0.016284	2.6809513338375837	not_mentioned		not_mentioned	correct	ok	not_mentioned	released	unavailable
Opus 5.5	imcs21	test	10822228	symptom_247	10822228	0.016284	2.6809513338375837	not_mentioned		not_mentioned	correct	ok	not_mentioned	released	unavailable
Opus 5.5	imcs21	test	10822228	symptom_248	10822228	0.016284	2.6809513338375837	not_mentioned		not_mentioned	correct	ok	not_mentioned	released	unavailable
Opus 5.5	imcs21	test	10822228	symptom_249	10822228	0.016284	2.6809513338375837	not_mentioned		not_mentioned	correct	ok	not_mentioned	released	unavailable
Opus 5.5	imcs21	test	10822228	symptom_250	10822228	0.016284	2.6809513338375837	not_mentioned		not_mentioned	correct	ok	not_mentioned	released	unavailable
Opus 5.5	imcs21	test	10822228	symptom_251	10822228	0.016284	2.6809513338375837	not_mentioned		not_mentioned	correct	ok	not_mentioned	released	unavailable
Opus 5.5	imcs21	test	10822228	symptom_252	10822228	0.016284	2.6809513338375837	not_mentioned		not_mentioned	correct	ok	not_mentioned	released	unavailable
Opus 5.5	imcs21	test	10822228	symptom_253	10822228	0.016284	2.6809513338375837	not_mentioned		not_mentioned	correct	ok	not_mentioned	released	unavailable
Opus 5.5	imcs21	test	10822228	symptom_254	10822228	0.016284	2.6809513338375837	not_mentioned		not_mentioned	correct	ok	not_mentioned	released	unavailable
Opus 5.5	imcs21	test	10822228	symptom_255	10822228	0.016284	2.6809513338375837	not_mentioned		not_mentioned	correct	ok	not_mentioned	released	unavailable
Opus 5.5	imcs21	test	10822228	symptom_256	10822228	0.016284	2.6809513338375837	not_mentioned		not_mentioned	correct	ok	not_mentioned	released	unavailable
Opus 5.5	imcs21	test	10822228	symptom_257	10822228	0.016284	2.6809513338375837	not_mentioned		not_mentioned	correct	ok	not_mentioned	released	unavailable
Opus 5.5	imcs21	test	10822228	symptom_258	10822228	0.016284	2.6809513338375837	not_mentioned		not_mentioned	correct	ok	not_mentioned	released	unavailable
Opus 5.5	imcs21	test	10822228	symptom_259	10822228	0.016284	2.6809513338375837	not_mentioned		not_mentioned	correct	ok	not_mentioned	released	unavailable
Opus 5.5	imcs21	test	10822228	symptom_260	10822228	0.016284	2.6809513338375837	not_mentioned		not_mentioned	correct	ok	not_mentioned	released	unavailable
Opus 5.5	imcs21	test	10822228	symptom_261	10822228	0.016284	2.6809513338375837	not_mentioned		not_mentioned	correct	ok	not_mentioned	released	unavailable
Opus 5.5	imcs21	test	10822228	symptom_262	10822228	0.016284	2.6809513338375837	not_mentioned		not_mentioned	correct	ok	not_mentioned	released	unavailable
Opus 5.5	imcs21	test	10822228	symptom_263	10822228	0.016284	2.6809513338375837	not_mentioned		not_mentioned	correct	ok	not_mentioned	released	unavailable
Opus 5.5	imcs21	test	10822228	symptom_264	10822228	0.016284	2.6809513338375837	not_mentioned		not_mentioned	correct	ok	not_mentioned	released	unavailable
Opus 5.5	imcs21	test	10822228	symptom_265	10822228	0.016284	2.6809513338375837	not_mentioned		not_mentioned	correct	ok	not_mentioned	released	unavailable
Opus 5.5	imcs21	test	10822228	symptom_266	10822228	0.016284	2.6809513338375837	not_mentioned		not_mentioned	correct	ok	not_mentioned	released	unavailable
Opus 5.5	imcs21	test	10822228	symptom_267	10822228	0.016284	2.6809513338375837	not_mentioned		not_mentioned	correct	ok	not_mentioned	released	unavailable
Opus 5.5	imcs21	test	10822228	symptom_268	10822228	0.016284	2.6809513338375837	not_mentioned		not_mentioned	correct	ok	not_mentioned	released	unavailable
Opus 5.5	imcs21	test	10822228	symptom_269	10822228	0.016284	2.6809513338375837	not_mentioned		not_mentioned	correct	ok	not_mentioned	released	unavailable
Opus 5.5	imcs21	test	10822228	symptom_270	10822228	0.016284	2.6809513338375837	not_mentioned		not_mentioned	correct	ok	not_mentioned	released	unavailable
Opus 5.5	imcs21	test	10822228	symptom_271	10822228	0.016284	2.6809513338375837	not_mentioned		not_mentioned	correct	ok	not_mentioned	released	unavailable
Opus 5.5	imcs21	test	10822228	symptom_272	10822228	0.016284	2.6809513338375837	not_mentioned		not_mentioned	correct	ok	not_mentioned	released	unavailable
Opus 5.5	imcs21	test	10822228	symptom_273	10822228	0.016284	2.6809513338375837	not_mentioned		not_mentioned	correct	ok	not_mentioned	released	unavailable
Opus 5.5	imcs21	test	10822228	symptom_274	10822228	0.016284	2.6809513338375837	not_mentioned		not_mentioned	correct	ok	not_mentioned	released	unavailable
Opus 5.5	imcs21	test	10822228	symptom_275	10822228	0.016284	2.6809513338375837	not_mentioned		not_mentioned	correct	ok	not_mentioned	released	unavailable
Opus 5.5	imcs21	test	10822228	symptom_276	10822228	0.016284	2.6809513338375837	not_mentioned		not_mentioned	correct	ok	not_mentioned	released	unavailable
Opus 5.5	imcs21	test	10822228	symptom_277	10822228	0.016284	2.6809513338375837	not_mentioned		not_mentioned	correct	ok	not_mentioned	released	unavailable
Opus 5.5	imcs21	test	10822228	symptom_278	10822228	0.016284	2.6809513338375837	not_mentioned		not_mentioned	correct	ok	not_mentioned	released	unavailable
Opus 5.5	imcs21	test	10822228	symptom_279	10822228	0.016284	2.6809513338375837	not_mentioned		not_mentioned	correct	ok	not_mentioned	released	unavailable
Opus 5.5	imcs21	test	10822228	symptom_280	10822228	0.016284	2.6809513338375837	not_mentioned		not_mentioned	correct	ok	not_mentioned	released	unavailable
Opus 5.5	imcs21	test	10822228	symptom_281	10822228	0.016284	2.6809513338375837	not_mentioned		not_mentioned	correct	ok	not_mentioned	released	unavailable
Opus 5.5	imcs21	test	10822228	symptom_282	10822228	0.016284	2.6809513338375837	not_mentioned		not_mentioned	correct	ok	not_mentioned	released	unavailable
Opus 5.5	imcs21	test	10822228	symptom_283	10822228	0.016284	2.6809513338375837	not_mentioned		not_mentioned	correct	ok	not_mentioned	released	unavailable
Opus 5.5	imcs21	test	10822228	symptom_284	10822228	0.016284	2.6809513338375837	not_mentioned		not_mentioned	correct	ok	not_mentioned	released	unavailable
Opus 5.5	imcs21	test	10822228	symptom_285	10822228	0.016284	2.6809513338375837	not_mentioned		not_mentioned	correct	ok	not_mentioned	released	unavailable
Opus 5.5	imcs21	test	10822228	symptom_286	10822228	0.016284	2.6809513338375837	not_mentioned		not_mentioned	correct	ok	not_mentioned	released	unavailable
Opus 5.5	imcs21	test	10822228	symptom_287	10822228	0.016284	2.6809513338375837	not_mentioned		not_mentioned	correct	ok	not_mentioned	released	unavailable
Opus 5.5	imcs21	test	10822228	symptom_288	10822228	0.016284	2.6809513338375837	not_mentioned		not_mentioned	correct	ok	not_mentioned	released	unavailable
Opus 5.5	imcs21	test	10822228	symptom_289	10822228	0.016284	2.6809513338375837	not_mentioned		not_mentioned	correct	ok	not_mentioned	released	unavailable
Opus 5.5	imcs21	test	10822228	symptom_290	10822228	0.016284	2.6809513338375837	not_mentioned		not_mentioned	correct	ok	not_mentioned	released	unavailable
Opus 5.5	imcs21	test	10822228	symptom_291	10822228	0.016284	2.6809513338375837	not_mentioned		not_mentioned	correct	ok	not_mentioned	released	unavailable
Opus 5.5	imcs21	test	10822228	symptom_292	10822228	0.016284	2.6809513338375837	not_mentioned		not_mentioned	correct	ok	not_mentioned	released	unavailable
Opus 5.5	imcs21	test	10822228	symptom_293	10822228	0.016284	2.6809513338375837	not_mentioned		not_mentioned	correct	ok	not_mentioned	released	unavailable
Opus 5.5	imcs21	test	10822228	symptom_294	10822228	0.016284	2.6809513338375837	not_mentioned		not_mentioned	correct	ok	not_mentioned	released	unavailable
Opus 5.5	imcs21	test	10822228	symptom_295	10822228	0.016284	2.6809513338375837	not_mentioned		not_mentioned	correct	ok	not_mentioned	released	unavailable
Opus 5.5	imcs21	test	10822228	symptom_296	10822228	0.016284	2.6809513338375837	not_mentioned		not_mentioned	correct	ok	not_mentioned	released	unavailable
Opus 5.5	imcs21	test	10822228	symptom_297	10822228	0.016284	2.6809513338375837	not_mentioned		not_mentioned	correct	ok	not_mentioned	released	unavailable
Opus 5.5	imcs21	test	10822228	symptom_298	10822228	0.016284	2.6809513338375837	not_mentioned		not_mentioned	correct	ok	not_mentioned	released	unavailable
Opus 5.5	imcs21	test	10822228	symptom_299	10822228	0.016284	2.6809513338375837	not_mentioned		not_mentioned	correct	ok	not_mentioned	released	unavailable
Opus 5.5	imcs21	test	10822228	symptom_300	10822228	0.016284	2.6809513338375837	not_mentioned		not_mentioned	correct	ok	not_mentioned	released	unavailable
Opus 5.5	imcs21	test	10822228	symptom_301	10822228	0.016284	2.6809513338375837	not_mentioned		not_mentioned	correct	ok	not_mentioned	released	unavailable
Opus 5.5	imcs21	test	10822228	symptom_302	10822228	0.016284	2.6809513338375837	not_mentioned		not_mentioned	correct	ok	not_mentioned	released	unavailable
Opus 5.5	imcs21	test	10822228	symptom_303	10822228	0.016284	2.6809513338375837	not_mentioned		not_mentioned	correct	ok	not_mentioned	released	unavailable
Opus 5.5	imcs21	test	10822228	symptom_304	10822228	0.016284	2.6809513338375837	not_mentioned		not_mentioned	correct	ok	not_mentioned	released	unavailable
Opus 5.5	imcs21	test	10822228	symptom_305	10822228	0.016284	2.6809513338375837	not_mentioned		not_mentioned	correct	ok	not_mentioned	released	unavailable
Opus 5.5	imcs21	test	10822228	symptom_306	10822228	0.016284	2.6809513338375837	not_mentioned		not_mentioned	correct	ok	not_mentioned	released	unavailable
Opus 5.5	imcs21	test	10822228	symptom_307	10822228	0.016284	2.6809513338375837	not_mentioned		not_mentioned	correct	ok	not_mentioned	released	unavailable
Opus 5.5	imcs21	test	10822228	symptom_308	10822228	0.016284	2.6809513338375837	not_mentioned		not_mentioned	correct	ok	not_mentioned	released	unavailable
Opus 5.5	imcs21	test	10822228	symptom_309	10822228	0.016284	2.6809513338375837	not_mentioned		not_mentioned	correct	ok	not_mentioned	released	unavailable
Opus 5.5	imcs21	test	10822228	symptom_310	10822228	0.016284	2.6809513338375837	not_mentioned		not_mentioned	correct	ok	not_mentioned	released	unavailable
Opus 5.5	imcs21	test	10822228	symptom_311	10822228	0.016284	2.6809513338375837	not_mentioned		not_mentioned	correct	ok	not_mentioned	released	unavailable
Opus 5.5	imcs21	test	10822228	symptom_312	10822228	0.016284	2.6809513338375837	not_mentioned		not_mentioned	correct	ok	not_mentioned	released	unavailable
Opus 5.5	imcs21	test	10822228	symptom_313	10822228	0.016284	2.6809513338375837	not_mentioned		not_mentioned	correct	ok	not_mentioned	released	unavailable
Opus 5.5	imcs21	test	10822228	symptom_314	10822228	0.016284	2.6809513338375837	not_mentioned		not_mentioned	correct	ok	not_mentioned	released	unavailable
Opus 5.5	imcs21	test	10822228	symptom_315	10822228	0.016284	2.6809513338375837	not_mentioned		not_mentioned	correct	ok	not_mentioned	released	unavailable
Opus 5.5	imcs21	test	10822228	symptom_316	10822228	0.016284	2.6809513338375837	not_mentioned		not_mentioned	correct	ok	not_mentioned	released	unavailable
Opus 5.5	imcs21	test	10822228	symptom_317	10822228	0.016284	2.6809513338375837	not_mentioned		not_mentioned	correct	ok	not_mentioned	released	unavailable
Opus 5.5	imcs21	test	10822228	symptom_318	10822228	0.016284	2.6809513338375837	not_mentioned		not_mentioned	correct	ok	not_mentioned	released	unavailable
Opus 5.5	imcs21	test	10822228	symptom_319	10822228	0.016284	2.6809513338375837	not_mentioned		not_mentioned	correct	ok	not_mentioned	released	unavailable
Opus 5.5	imcs21	test	10822228	symptom_320	10822228	0.016284	2.6809513338375837	not_mentioned		not_mentioned	correct	ok	not_mentioned	released	unavailable
Opus 5.5	imcs21	test	10822228	symptom_321	10822228	0.016284	2.6809513338375837	not_mentioned		not_mentioned	correct	ok	not_mentioned	released	unavailable
Opus 5.5	imcs21	test	10822228	symptom_322	10822228	0.016284	2.6809513338375837	not_mentioned		not_mentioned	correct	ok	not_mentioned	released	unavailable
Opus 5.5	imcs21	test	10822228	symptom_323	10822228	0.016284	2.6809513338375837	not_mentioned		not_mentioned	correct	ok	not_mentioned	released	unavailable
Opus 5.5	imcs21	test	10822228	symptom_324	10822228	0.016284	2.6809513338375837	not_mentioned		not_mentioned	correct	ok	not_mentioned	released	unavailable
Opus 5.5	imcs21	test	10822228	symptom_325	10822228	0.016284	2.6809513338375837	not_mentioned		not_mentioned	correct	ok	not_mentioned	released	unavailable
Opus 5.5	imcs21	test	10822228	symptom_326	10822228	0.016284	2.6809513338375837	not_mentioned		not_mentioned	correct	ok	not_mentioned	released	unavailable
Opus 5.5	imcs21	test	10822228	symptom_327	10822228	0.016284	2.6809513338375837	not_mentioned		not_mentioned	correct	ok	not_mentioned	released	unavailable
Opus 5.5	imcs21	test	10822228	symptom_328	10822228	0.016284	2.6809513338375837	not_mentioned		not_mentioned	correct	ok	not_mentioned	released	unavailable
Opus 5.5	imcs21	test	10822228	symptom_329	10822228	0.016284	2.6809513338375837	not_mentioned		not_mentioned	correct	ok	not_mentioned	released	unavailable
Opus 5.5	imcs21	test	10822228	symptom_330	10822228	0.016284	2.6809513338375837	not_mentioned		not_mentioned	correct	ok	not_mentioned	released	unavailable
Opus 5.5	imcs21	test	10824397	symptom_000	10824397	0.034104	7.040684791980311	positive	0.92	uncertain	incorrect	ok	uncertain	released	reported_percentage
Opus 5.5	imcs21	test	10824397	symptom_001	10824397	0.034104	7.040684791980311	positive	0.9	uncertain	incorrect	ok	uncertain	released	reported_percentage
Opus 5.5	imcs21	test	10824397	symptom_002	10824397	0.034104	7.040684791980311	positive	0.7	positive	correct	ok	positive	released	reported_percentage
Opus 5.5	imcs21	test	10824397	symptom_003	10824397	0.034104	7.040684791980311	negative	0.9	negative	correct	ok	negative	released	reported_percentage
Opus 5.5	imcs21	test	10824397	symptom_004	10824397	0.034104	7.040684791980311	not_mentioned		not_mentioned	correct	ok	not_mentioned	released	unavailable
Opus 5.5	imcs21	test	10824397	symptom_005	10824397	0.034104	7.040684791980311	not_mentioned		not_mentioned	correct	ok	not_mentioned	released	unavailable
Opus 5.5	imcs21	test	10824397	symptom_006	10824397	0.034104	7.040684791980311	negative	0.9	negative	correct	ok	negative	released	reported_percentage
Opus 5.5	imcs21	test	10824397	symptom_007	10824397	0.034104	7.040684791980311	not_mentioned		uncertain	incorrect	ok	uncertain	released	unavailable
Opus 5.5	imcs21	test	10824397	symptom_008	10824397	0.034104	7.040684791980311	not_mentioned		not_mentioned	correct	ok	not_mentioned	released	unavailable
Opus 5.5	imcs21	test	10824397	symptom_009	10824397	0.034104	7.040684791980311	not_mentioned		not_mentioned	correct	ok	not_mentioned	released	unavailable
Opus 5.5	imcs21	test	10824397	symptom_010	10824397	0.034104	7.040684791980311	not_mentioned		not_mentioned	correct	ok	not_mentioned	released	unavailable
Opus 5.5	imcs21	test	10824397	symptom_011	10824397	0.034104	7.040684791980311	uncertain	0.6	uncertain	correct	ok	uncertain	released	reported_percentage
Opus 5.5	imcs21	test	10824397	symptom_012	10824397	0.034104	7.040684791980311	uncertain	0.6	uncertain	correct	ok	uncertain	released	reported_percentage
Opus 5.5	imcs21	test	10824397	symptom_013	10824397	0.034104	7.040684791980311	not_mentioned		not_mentioned	correct	ok	not_mentioned	released	unavailable
Opus 5.5	imcs21	test	10824397	symptom_014	10824397	0.034104	7.040684791980311	uncertain	0.75	uncertain	correct	ok	uncertain	released	reported_percentage
Opus 5.5	imcs21	test	10824397	symptom_015	10824397	0.034104	7.040684791980311	not_mentioned		not_mentioned	correct	ok	not_mentioned	released	unavailable
Opus 5.5	imcs21	test	10824397	symptom_016	10824397	0.034104	7.040684791980311	not_mentioned		not_mentioned	correct	ok	not_mentioned	released	unavailable
Opus 5.5	imcs21	test	10824397	symptom_017	10824397	0.034104	7.040684791980311	uncertain	0.75	uncertain	correct	ok	uncertain	released	reported_percentage
Opus 5.5	imcs21	test	10824397	symptom_018	10824397	0.034104	7.040684791980311	not_mentioned		not_mentioned	correct	ok	not_mentioned	released	unavailable
Opus 5.5	imcs21	test	10824397	symptom_019	10824397	0.034104	7.040684791980311	not_mentioned		not_mentioned	correct	ok	not_mentioned	released	unavailable
Opus 5.5	imcs21	test	10824397	symptom_020	10824397	0.034104	7.040684791980311	not_mentioned		not_mentioned	correct	ok	not_mentioned	released	unavailable
Opus 5.5	imcs21	test	10824397	symptom_021	10824397	0.034104	7.040684791980311	not_mentioned		positive	incorrect	ok	positive	released	unavailable
Opus 5.5	imcs21	test	10824397	symptom_022	10824397	0.034104	7.040684791980311	not_mentioned		not_mentioned	correct	ok	not_mentioned	released	unavailable
Opus 5.5	imcs21	test	10824397	symptom_023	10824397	0.034104	7.040684791980311	not_mentioned		not_mentioned	correct	ok	not_mentioned	released	unavailable
Opus 5.5	imcs21	test	10824397	symptom_024	10824397	0.034104	7.040684791980311	not_mentioned		not_mentioned	correct	ok	not_mentioned	released	unavailable
Opus 5.5	imcs21	test	10824397	symptom_025	10824397	0.034104	7.040684791980311	not_mentioned		not_mentioned	correct	ok	not_mentioned	released	unavailable
Opus 5.5	imcs21	test	10824397	symptom_026	10824397	0.034104	7.040684791980311	positive	0.92	positive	correct	ok	positive	released	reported_percentage
Opus 5.5	imcs21	test	10824397	symptom_027	10824397	0.034104	7.040684791980311	not_mentioned		not_mentioned	correct	ok	not_mentioned	released	unavailable
Opus 5.5	imcs21	test	10824397	symptom_028	10824397	0.034104	7.040684791980311	not_mentioned		not_mentioned	correct	ok	not_mentioned	released	unavailable
Opus 5.5	imcs21	test	10824397	symptom_029	10824397	0.034104	7.040684791980311	not_mentioned		not_mentioned	correct	ok	not_mentioned	released	unavailable
Opus 5.5	imcs21	test	10824397	symptom_030	10824397	0.034104	7.040684791980311	not_mentioned		not_mentioned	correct	ok	not_mentioned	released	unavailable
Opus 5.5	imcs21	test	10824397	symptom_031	10824397	0.034104	7.040684791980311	negative	0.8	uncertain	incorrect	ok	uncertain	released	reported_percentage
Opus 5.5	imcs21	test	10824397	symptom_032	10824397	0.034104	7.040684791980311	not_mentioned		not_mentioned	correct	ok	not_mentioned	released	unavailable
Opus 5.5	imcs21	test	10824397	symptom_033	10824397	0.034104	7.040684791980311	not_mentioned		not_mentioned	correct	ok	not_mentioned	released	unavailable
Opus 5.5	imcs21	test	10824397	symptom_034	10824397	0.034104	7.040684791980311	not_mentioned		not_mentioned	correct	ok	not_mentioned	released	unavailable
Opus 5.5	imcs21	test	10824397	symptom_035	10824397	0.034104	7.040684791980311	uncertain	0.65	uncertain	correct	ok	uncertain	released	reported_percentage
Opus 5.5	imcs21	test	10824397	symptom_036	10824397	0.034104	7.040684791980311	not_mentioned		not_mentioned	correct	ok	not_mentioned	released	unavailable
Opus 5.5	imcs21	test	10824397	symptom_037	10824397	0.034104	7.040684791980311	not_mentioned		not_mentioned	correct	ok	not_mentioned	released	unavailable
Opus 5.5	imcs21	test	10824397	symptom_038	10824397	0.034104	7.040684791980311	not_mentioned		not_mentioned	correct	ok	not_mentioned	released	unavailable
Opus 5.5	imcs21	test	10824397	symptom_039	10824397	0.034104	7.040684791980311	not_mentioned		not_mentioned	correct	ok	not_mentioned	released	unavailable
Opus 5.5	imcs21	test	10824397	symptom_040	10824397	0.034104	7.040684791980311	not_mentioned		not_mentioned	correct	ok	not_mentioned	released	unavailable
Opus 5.5	imcs21	test	10824397	symptom_041	10824397	0.034104	7.040684791980311	not_mentioned		not_mentioned	correct	ok	not_mentioned	released	unavailable
Opus 5.5	imcs21	test	10824397	symptom_042	10824397	0.034104	7.040684791980311	not_mentioned		not_mentioned	correct	ok	not_mentioned	released	unavailable
Opus 5.5	imcs21	test	10824397	symptom_043	10824397	0.034104	7.040684791980311	not_mentioned		not_mentioned	correct	ok	not_mentioned	released	unavailable
Opus 5.5	imcs21	test	10824397	symptom_044	10824397	0.034104	7.040684791980311	not_mentioned		not_mentioned	correct	ok	not_mentioned	released	unavailable
Opus 5.5	imcs21	test	10824397	symptom_045	10824397	0.034104	7.040684791980311	not_mentioned		not_mentioned	correct	ok	not_mentioned	released	unavailable
Opus 5.5	imcs21	test	10824397	symptom_046	10824397	0.034104	7.040684791980311	not_mentioned		not_mentioned	correct	ok	not_mentioned	released	unavailable
Opus 5.5	imcs21	test	10824397	symptom_047	10824397	0.034104	7.040684791980311	not_mentioned		not_mentioned	correct	ok	not_mentioned	released	unavailable
Opus 5.5	imcs21	test	10824397	symptom_048	10824397	0.034104	7.040684791980311	not_mentioned		not_mentioned	correct	ok	not_mentioned	released	unavailable
Opus 5.5	imcs21	test	10824397	symptom_049	10824397	0.034104	7.040684791980311	not_mentioned		not_mentioned	correct	ok	not_mentioned	released	unavailable
Opus 5.5	imcs21	test	10824397	symptom_050	10824397	0.034104	7.040684791980311	not_mentioned		not_mentioned	correct	ok	not_mentioned	released	unavailable
Opus 5.5	imcs21	test	10824397	symptom_051	10824397	0.034104	7.040684791980311	uncertain	0.7	uncertain	correct	ok	uncertain	released	reported_percentage
Opus 5.5	imcs21	test	10824397	symptom_052	10824397	0.034104	7.040684791980311	not_mentioned		not_mentioned	correct	ok	not_mentioned	released	unavailable
Opus 5.5	imcs21	test	10824397	symptom_053	10824397	0.034104	7.040684791980311	not_mentioned		not_mentioned	correct	ok	not_mentioned	released	unavailable
Opus 5.5	imcs21	test	10824397	symptom_054	10824397	0.034104	7.040684791980311	not_mentioned		not_mentioned	correct	ok	not_mentioned	released	unavailable
Opus 5.5	imcs21	test	10824397	symptom_055	10824397	0.034104	7.040684791980311	not_mentioned		not_mentioned	correct	ok	not_mentioned	released	unavailable
Opus 5.5	imcs21	test	10824397	symptom_056	10824397	0.034104	7.040684791980311	not_mentioned		not_mentioned	correct	ok	not_mentioned	released	unavailable
Opus 5.5	imcs21	test	10824397	symptom_057	10824397	0.034104	7.040684791980311	not_mentioned		not_mentioned	correct	ok	not_mentioned	released	unavailable
Opus 5.5	imcs21	test	10824397	symptom_058	10824397	0.034104	7.040684791980311	not_mentioned		not_mentioned	correct	ok	not_mentioned	released	unavailable
Opus 5.5	imcs21	test	10824397	symptom_059	10824397	0.034104	7.040684791980311	not_mentioned		not_mentioned	correct	ok	not_mentioned	released	unavailable
Opus 5.5	imcs21	test	10824397	symptom_060	10824397	0.034104	7.040684791980311	not_mentioned		not_mentioned	correct	ok	not_mentioned	released	unavailable
Opus 5.5	imcs21	test	10824397	symptom_061	10824397	0.034104	7.040684791980311	not_mentioned		not_mentioned	correct	ok	not_mentioned	released	unavailable
Opus 5.5	imcs21	test	10824397	symptom_062	10824397	0.034104	7.040684791980311	not_mentioned		not_mentioned	correct	ok	not_mentioned	released	unavailable
Opus 5.5	imcs21	test	10824397	symptom_063	10824397	0.034104	7.040684791980311	not_mentioned		not_mentioned	correct	ok	not_mentioned	released	unavailable
Opus 5.5	imcs21	test	10824397	symptom_064	10824397	0.034104	7.040684791980311	not_mentioned		not_mentioned	correct	ok	not_mentioned	released	unavailable
Opus 5.5	imcs21	test	10824397	symptom_065	10824397	0.034104	7.040684791980311	not_mentioned		not_mentioned	correct	ok	not_mentioned	released	unavailable
Opus 5.5	imcs21	test	10824397	symptom_066	10824397	0.034104	7.040684791980311	uncertain	0.55	not_mentioned	incorrect	ok	not_mentioned	released	reported_percentage
Opus 5.5	imcs21	test	10824397	symptom_067	10824397	0.034104	7.040684791980311	not_mentioned		not_mentioned	correct	ok	not_mentioned	released	unavailable
Opus 5.5	imcs21	test	10824397	symptom_068	10824397	0.034104	7.040684791980311	not_mentioned		not_mentioned	correct	ok	not_mentioned	released	unavailable
Opus 5.5	imcs21	test	10824397	symptom_069	10824397	0.034104	7.040684791980311	not_mentioned		not_mentioned	correct	ok	not_mentioned	released	unavailable
Opus 5.5	imcs21	test	10824397	symptom_070	10824397	0.034104	7.040684791980311	not_mentioned		not_mentioned	correct	ok	not_mentioned	released	unavailable
Opus 5.5	imcs21	test	10824397	symptom_071	10824397	0.034104	7.040684791980311	not_mentioned		not_mentioned	correct	ok	not_mentioned	released	unavailable
Opus 5.5	imcs21	test	10824397	symptom_072	10824397	0.034104	7.040684791980311	not_mentioned		not_mentioned	correct	ok	not_mentioned	released	unavailable
Opus 5.5	imcs21	test	10824397	symptom_073	10824397	0.034104	7.040684791980311	not_mentioned		not_mentioned	correct	ok	not_mentioned	released	unavailable
Opus 5.5	imcs21	test	10824397	symptom_074	10824397	0.034104	7.040684791980311	not_mentioned		not_mentioned	correct	ok	not_mentioned	released	unavailable
Opus 5.5	imcs21	test	10824397	symptom_075	10824397	0.034104	7.040684791980311	not_mentioned		not_mentioned	correct	ok	not_mentioned	released	unavailable
Opus 5.5	imcs21	test	10824397	symptom_076	10824397	0.034104	7.040684791980311	not_mentioned		not_mentioned	correct	ok	not_mentioned	released	unavailable
Opus 5.5	imcs21	test	10824397	symptom_077	10824397	0.034104	7.040684791980311	not_mentioned		not_mentioned	correct	ok	not_mentioned	released	unavailable
Opus 5.5	imcs21	test	10824397	symptom_078	10824397	0.034104	7.040684791980311	not_mentioned		not_mentioned	correct	ok	not_mentioned	released	unavailable
Opus 5.5	imcs21	test	10824397	symptom_079	10824397	0.034104	7.040684791980311	not_mentioned		not_mentioned	correct	ok	not_mentioned	released	unavailable
Opus 5.5	imcs21	test	10824397	symptom_080	10824397	0.034104	7.040684791980311	not_mentioned		not_mentioned	correct	ok	not_mentioned	released	unavailable
Opus 5.5	imcs21	test	10824397	symptom_081	10824397	0.034104	7.040684791980311	not_mentioned		not_mentioned	correct	ok	not_mentioned	released	unavailable
Opus 5.5	imcs21	test	10824397	symptom_082	10824397	0.034104	7.040684791980311	not_mentioned		not_mentioned	correct	ok	not_mentioned	released	unavailable
Opus 5.5	imcs21	test	10824397	symptom_083	10824397	0.034104	7.040684791980311	not_mentioned		not_mentioned	correct	ok	not_mentioned	released	unavailable
Opus 5.5	imcs21	test	10824397	symptom_084	10824397	0.034104	7.040684791980311	not_mentioned		not_mentioned	correct	ok	not_mentioned	released	unavailable
Opus 5.5	imcs21	test	10824397	symptom_085	10824397	0.034104	7.040684791980311	not_mentioned		not_mentioned	correct	ok	not_mentioned	released	unavailable
Opus 5.5	imcs21	test	10824397	symptom_086	10824397	0.034104	7.040684791980311	not_mentioned		not_mentioned	correct	ok	not_mentioned	released	unavailable
Opus 5.5	imcs21	test	10824397	symptom_087	10824397	0.034104	7.040684791980311	not_mentioned		not_mentioned	correct	ok	not_mentioned	released	unavailable
Opus 5.5	imcs21	test	10824397	symptom_088	10824397	0.034104	7.040684791980311	not_mentioned		not_mentioned	correct	ok	not_mentioned	released	unavailable
Opus 5.5	imcs21	test	10824397	symptom_089	10824397	0.034104	7.040684791980311	not_mentioned		not_mentioned	correct	ok	not_mentioned	released	unavailable
Opus 5.5	imcs21	test	10824397	symptom_090	10824397	0.034104	7.040684791980311	not_mentioned		not_mentioned	correct	ok	not_mentioned	released	unavailable
Opus 5.5	imcs21	test	10824397	symptom_091	10824397	0.034104	7.040684791980311	not_mentioned		not_mentioned	correct	ok	not_mentioned	released	unavailable
Opus 5.5	imcs21	test	10824397	symptom_092	10824397	0.034104	7.040684791980311	not_mentioned		not_mentioned	correct	ok	not_mentioned	released	unavailable
Opus 5.5	imcs21	test	10824397	symptom_093	10824397	0.034104	7.040684791980311	not_mentioned		not_mentioned	correct	ok	not_mentioned	released	unavailable
Opus 5.5	imcs21	test	10824397	symptom_094	10824397	0.034104	7.040684791980311	not_mentioned		not_mentioned	correct	ok	not_mentioned	released	unavailable
Opus 5.5	imcs21	test	10824397	symptom_095	10824397	0.034104	7.040684791980311	not_mentioned		not_mentioned	correct	ok	not_mentioned	released	unavailable
Opus 5.5	imcs21	test	10824397	symptom_096	10824397	0.034104	7.040684791980311	not_mentioned		not_mentioned	correct	ok	not_mentioned	released	unavailable
Opus 5.5	imcs21	test	10824397	symptom_097	10824397	0.034104	7.040684791980311	not_mentioned		not_mentioned	correct	ok	not_mentioned	released	unavailable
Opus 5.5	imcs21	test	10824397	symptom_098	10824397	0.034104	7.040684791980311	not_mentioned		not_mentioned	correct	ok	not_mentioned	released	unavailable
Opus 5.5	imcs21	test	10824397	symptom_099	10824397	0.034104	7.040684791980311	not_mentioned		not_mentioned	correct	ok	not_mentioned	released	unavailable
Opus 5.5	imcs21	test	10824397	symptom_100	10824397	0.034104	7.040684791980311	not_mentioned		not_mentioned	correct	ok	not_mentioned	released	unavailable
Opus 5.5	imcs21	test	10824397	symptom_101	10824397	0.034104	7.040684791980311	not_mentioned		not_mentioned	correct	ok	not_mentioned	released	unavailable
Opus 5.5	imcs21	test	10824397	symptom_102	10824397	0.034104	7.040684791980311	not_mentioned		not_mentioned	correct	ok	not_mentioned	released	unavailable
Opus 5.5	imcs21	test	10824397	symptom_103	10824397	0.034104	7.040684791980311	not_mentioned		not_mentioned	correct	ok	not_mentioned	released	unavailable
Opus 5.5	imcs21	test	10824397	symptom_104	10824397	0.034104	7.040684791980311	not_mentioned		not_mentioned	correct	ok	not_mentioned	released	unavailable
Opus 5.5	imcs21	test	10824397	symptom_105	10824397	0.034104	7.040684791980311	not_mentioned		not_mentioned	correct	ok	not_mentioned	released	unavailable
Opus 5.5	imcs21	test	10824397	symptom_106	10824397	0.034104	7.040684791980311	not_mentioned		not_mentioned	correct	ok	not_mentioned	released	unavailable
Opus 5.5	imcs21	test	10824397	symptom_107	10824397	0.034104	7.040684791980311	not_mentioned		not_mentioned	correct	ok	not_mentioned	released	unavailable
Opus 5.5	imcs21	test	10824397	symptom_108	10824397	0.034104	7.040684791980311	not_mentioned		not_mentioned	correct	ok	not_mentioned	released	unavailable
Opus 5.5	imcs21	test	10824397	symptom_109	10824397	0.034104	7.040684791980311	not_mentioned		not_mentioned	correct	ok	not_mentioned	released	unavailable
Opus 5.5	imcs21	test	10824397	symptom_110	10824397	0.034104	7.040684791980311	not_mentioned		not_mentioned	correct	ok	not_mentioned	released	unavailable
Opus 5.5	imcs21	test	10824397	symptom_111	10824397	0.034104	7.040684791980311	not_mentioned		not_mentioned	correct	ok	not_mentioned	released	unavailable
Opus 5.5	imcs21	test	10824397	symptom_112	10824397	0.034104	7.040684791980311	not_mentioned		not_mentioned	correct	ok	not_mentioned	released	unavailable
Opus 5.5	imcs21	test	10824397	symptom_113	10824397	0.034104	7.040684791980311	not_mentioned		not_mentioned	correct	ok	not_mentioned	released	unavailable
Opus 5.5	imcs21	test	10824397	symptom_114	10824397	0.034104	7.040684791980311	not_mentioned		not_mentioned	correct	ok	not_mentioned	released	unavailable
Opus 5.5	imcs21	test	10824397	symptom_115	10824397	0.034104	7.040684791980311	not_mentioned		not_mentioned	correct	ok	not_mentioned	released	unavailable
Opus 5.5	imcs21	test	10824397	symptom_116	10824397	0.034104	7.040684791980311	not_mentioned		not_mentioned	correct	ok	not_mentioned	released	unavailable
Opus 5.5	imcs21	test	10824397	symptom_117	10824397	0.034104	7.040684791980311	not_mentioned		not_mentioned	correct	ok	not_mentioned	released	unavailable
Opus 5.5	imcs21	test	10824397	symptom_118	10824397	0.034104	7.040684791980311	not_mentioned		not_mentioned	correct	ok	not_mentioned	released	unavailable
Opus 5.5	imcs21	test	10824397	symptom_119	10824397	0.034104	7.040684791980311	not_mentioned		not_mentioned	correct	ok	not_mentioned	released	unavailable
Opus 5.5	imcs21	test	10824397	symptom_120	10824397	0.034104	7.040684791980311	not_mentioned		not_mentioned	correct	ok	not_mentioned	released	unavailable
Opus 5.5	imcs21	test	10824397	symptom_121	10824397	0.034104	7.040684791980311	not_mentioned		not_mentioned	correct	ok	not_mentioned	released	unavailable
Opus 5.5	imcs21	test	10824397	symptom_122	10824397	0.034104	7.040684791980311	not_mentioned		not_mentioned	correct	ok	not_mentioned	released	unavailable
Opus 5.5	imcs21	test	10824397	symptom_123	10824397	0.034104	7.040684791980311	not_mentioned		not_mentioned	correct	ok	not_mentioned	released	unavailable
Opus 5.5	imcs21	test	10824397	symptom_124	10824397	0.034104	7.040684791980311	not_mentioned		not_mentioned	correct	ok	not_mentioned	released	unavailable
Opus 5.5	imcs21	test	10824397	symptom_125	10824397	0.034104	7.040684791980311	not_mentioned		not_mentioned	correct	ok	not_mentioned	released	unavailable
Opus 5.5	imcs21	test	10824397	symptom_126	10824397	0.034104	7.040684791980311	not_mentioned		not_mentioned	correct	ok	not_mentioned	released	unavailable
Opus 5.5	imcs21	test	10824397	symptom_127	10824397	0.034104	7.040684791980311	not_mentioned		not_mentioned	correct	ok	not_mentioned	released	unavailable
Opus 5.5	imcs21	test	10824397	symptom_128	10824397	0.034104	7.040684791980311	not_mentioned		not_mentioned	correct	ok	not_mentioned	released	unavailable
Opus 5.5	imcs21	test	10824397	symptom_129	10824397	0.034104	7.040684791980311	not_mentioned		not_mentioned	correct	ok	not_mentioned	released	unavailable
Opus 5.5	imcs21	test	10824397	symptom_130	10824397	0.034104	7.040684791980311	not_mentioned		not_mentioned	correct	ok	not_mentioned	released	unavailable
Opus 5.5	imcs21	test	10824397	symptom_131	10824397	0.034104	7.040684791980311	not_mentioned		not_mentioned	correct	ok	not_mentioned	released	unavailable
Opus 5.5	imcs21	test	10824397	symptom_132	10824397	0.034104	7.040684791980311	not_mentioned		not_mentioned	correct	ok	not_mentioned	released	unavailable
Opus 5.5	imcs21	test	10824397	symptom_133	10824397	0.034104	7.040684791980311	not_mentioned		not_mentioned	correct	ok	not_mentioned	released	unavailable
Opus 5.5	imcs21	test	10824397	symptom_134	10824397	0.034104	7.040684791980311	not_mentioned		not_mentioned	correct	ok	not_mentioned	released	unavailable
Opus 5.5	imcs21	test	10824397	symptom_135	10824397	0.034104	7.040684791980311	not_mentioned		not_mentioned	correct	ok	not_mentioned	released	unavailable
Opus 5.5	imcs21	test	10824397	symptom_136	10824397	0.034104	7.040684791980311	not_mentioned		not_mentioned	correct	ok	not_mentioned	released	unavailable
Opus 5.5	imcs21	test	10824397	symptom_137	10824397	0.034104	7.040684791980311	not_mentioned		not_mentioned	correct	ok	not_mentioned	released	unavailable
Opus 5.5	imcs21	test	10824397	symptom_138	10824397	0.034104	7.040684791980311	not_mentioned		not_mentioned	correct	ok	not_mentioned	released	unavailable
Opus 5.5	imcs21	test	10824397	symptom_139	10824397	0.034104	7.040684791980311	not_mentioned		not_mentioned	correct	ok	not_mentioned	released	unavailable
Opus 5.5	imcs21	test	10824397	symptom_140	10824397	0.034104	7.040684791980311	not_mentioned		not_mentioned	correct	ok	not_mentioned	released	unavailable
Opus 5.5	imcs21	test	10824397	symptom_141	10824397	0.034104	7.040684791980311	not_mentioned		not_mentioned	correct	ok	not_mentioned	released	unavailable
Opus 5.5	imcs21	test	10824397	symptom_142	10824397	0.034104	7.040684791980311	not_mentioned		not_mentioned	correct	ok	not_mentioned	released	unavailable
Opus 5.5	imcs21	test	10824397	symptom_143	10824397	0.034104	7.040684791980311	not_mentioned		not_mentioned	correct	ok	not_mentioned	released	unavailable
Opus 5.5	imcs21	test	10824397	symptom_144	10824397	0.034104	7.040684791980311	not_mentioned		not_mentioned	correct	ok	not_mentioned	released	unavailable
Opus 5.5	imcs21	test	10824397	symptom_145	10824397	0.034104	7.040684791980311	not_mentioned		not_mentioned	correct	ok	not_mentioned	released	unavailable
Opus 5.5	imcs21	test	10824397	symptom_146	10824397	0.034104	7.040684791980311	not_mentioned		not_mentioned	correct	ok	not_mentioned	released	unavailable
Opus 5.5	imcs21	test	10824397	symptom_147	10824397	0.034104	7.040684791980311	not_mentioned		not_mentioned	correct	ok	not_mentioned	released	unavailable
Opus 5.5	imcs21	test	10824397	symptom_148	10824397	0.034104	7.040684791980311	not_mentioned		not_mentioned	correct	ok	not_mentioned	released	unavailable
Opus 5.5	imcs21	test	10824397	symptom_149	10824397	0.034104	7.040684791980311	not_mentioned		not_mentioned	correct	ok	not_mentioned	released	unavailable
Opus 5.5	imcs21	test	10824397	symptom_150	10824397	0.034104	7.040684791980311	not_mentioned		not_mentioned	correct	ok	not_mentioned	released	unavailable
Opus 5.5	imcs21	test	10824397	symptom_151	10824397	0.034104	7.040684791980311	not_mentioned		not_mentioned	correct	ok	not_mentioned	released	unavailable
Opus 5.5	imcs21	test	10824397	symptom_152	10824397	0.034104	7.040684791980311	not_mentioned		not_mentioned	correct	ok	not_mentioned	released	unavailable
Opus 5.5	imcs21	test	10824397	symptom_153	10824397	0.034104	7.040684791980311	not_mentioned		not_mentioned	correct	ok	not_mentioned	released	unavailable
Opus 5.5	imcs21	test	10824397	symptom_154	10824397	0.034104	7.040684791980311	uncertain	0.7	not_mentioned	incorrect	ok	not_mentioned	released	reported_percentage
Opus 5.5	imcs21	test	10824397	symptom_155	10824397	0.034104	7.040684791980311	not_mentioned		not_mentioned	correct	ok	not_mentioned	released	unavailable
Opus 5.5	imcs21	test	10824397	symptom_156	10824397	0.034104	7.040684791980311	not_mentioned		not_mentioned	correct	ok	not_mentioned	released	unavailable
Opus 5.5	imcs21	test	10824397	symptom_157	10824397	0.034104	7.040684791980311	not_mentioned		not_mentioned	correct	ok	not_mentioned	released	unavailable
Opus 5.5	imcs21	test	10824397	symptom_158	10824397	0.034104	7.040684791980311	not_mentioned		not_mentioned	correct	ok	not_mentioned	released	unavailable
Opus 5.5	imcs21	test	10824397	symptom_159	10824397	0.034104	7.040684791980311	not_mentioned		not_mentioned	correct	ok	not_mentioned	released	unavailable
Opus 5.5	imcs21	test	10824397	symptom_160	10824397	0.034104	7.040684791980311	not_mentioned		not_mentioned	correct	ok	not_mentioned	released	unavailable
Opus 5.5	imcs21	test	10824397	symptom_161	10824397	0.034104	7.040684791980311	not_mentioned		not_mentioned	correct	ok	not_mentioned	released	unavailable
Opus 5.5	imcs21	test	10824397	symptom_162	10824397	0.034104	7.040684791980311	not_mentioned		not_mentioned	correct	ok	not_mentioned	released	unavailable
Opus 5.5	imcs21	test	10824397	symptom_163	10824397	0.034104	7.040684791980311	not_mentioned		not_mentioned	correct	ok	not_mentioned	released	unavailable
Opus 5.5	imcs21	test	10824397	symptom_164	10824397	0.034104	7.040684791980311	not_mentioned		not_mentioned	correct	ok	not_mentioned	released	unavailable
Opus 5.5	imcs21	test	10824397	symptom_165	10824397	0.034104	7.040684791980311	not_mentioned		not_mentioned	correct	ok	not_mentioned	released	unavailable
Opus 5.5	imcs21	test	10824397	symptom_166	10824397	0.034104	7.040684791980311	not_mentioned		not_mentioned	correct	ok	not_mentioned	released	unavailable
Opus 5.5	imcs21	test	10824397	symptom_167	10824397	0.034104	7.040684791980311	not_mentioned		not_mentioned	correct	ok	not_mentioned	released	unavailable
Opus 5.5	imcs21	test	10824397	symptom_168	10824397	0.034104	7.040684791980311	not_mentioned		not_mentioned	correct	ok	not_mentioned	released	unavailable
Opus 5.5	imcs21	test	10824397	symptom_169	10824397	0.034104	7.040684791980311	not_mentioned		not_mentioned	correct	ok	not_mentioned	released	unavailable
Opus 5.5	imcs21	test	10824397	symptom_170	10824397	0.034104	7.040684791980311	not_mentioned		not_mentioned	correct	ok	not_mentioned	released	unavailable
Opus 5.5	imcs21	test	10824397	symptom_171	10824397	0.034104	7.040684791980311	not_mentioned		not_mentioned	correct	ok	not_mentioned	released	unavailable
Opus 5.5	imcs21	test	10824397	symptom_172	10824397	0.034104	7.040684791980311	not_mentioned		not_mentioned	correct	ok	not_mentioned	released	unavailable
Opus 5.5	imcs21	test	10824397	symptom_173	10824397	0.034104	7.040684791980311	not_mentioned		not_mentioned	correct	ok	not_mentioned	released	unavailable
Opus 5.5	imcs21	test	10824397	symptom_174	10824397	0.034104	7.040684791980311	not_mentioned		not_mentioned	correct	ok	not_mentioned	released	unavailable
Opus 5.5	imcs21	test	10824397	symptom_175	10824397	0.034104	7.040684791980311	not_mentioned		not_mentioned	correct	ok	not_mentioned	released	unavailable
Opus 5.5	imcs21	test	10824397	symptom_176	10824397	0.034104	7.040684791980311	not_mentioned		not_mentioned	correct	ok	not_mentioned	released	unavailable
Opus 5.5	imcs21	test	10824397	symptom_177	10824397	0.034104	7.040684791980311	not_mentioned		not_mentioned	correct	ok	not_mentioned	released	unavailable
Opus 5.5	imcs21	test	10824397	symptom_178	10824397	0.034104	7.040684791980311	not_mentioned		not_mentioned	correct	ok	not_mentioned	released	unavailable
Opus 5.5	imcs21	test	10824397	symptom_179	10824397	0.034104	7.040684791980311	not_mentioned		not_mentioned	correct	ok	not_mentioned	released	unavailable
Opus 5.5	imcs21	test	10824397	symptom_180	10824397	0.034104	7.040684791980311	not_mentioned		not_mentioned	correct	ok	not_mentioned	released	unavailable
Opus 5.5	imcs21	test	10824397	symptom_181	10824397	0.034104	7.040684791980311	not_mentioned		not_mentioned	correct	ok	not_mentioned	released	unavailable
Opus 5.5	imcs21	test	10824397	symptom_182	10824397	0.034104	7.040684791980311	not_mentioned		not_mentioned	correct	ok	not_mentioned	released	unavailable
Opus 5.5	imcs21	test	10824397	symptom_183	10824397	0.034104	7.040684791980311	not_mentioned		not_mentioned	correct	ok	not_mentioned	released	unavailable
Opus 5.5	imcs21	test	10824397	symptom_184	10824397	0.034104	7.040684791980311	not_mentioned		not_mentioned	correct	ok	not_mentioned	released	unavailable
Opus 5.5	imcs21	test	10824397	symptom_185	10824397	0.034104	7.040684791980311	not_mentioned		not_mentioned	correct	ok	not_mentioned	released	unavailable
Opus 5.5	imcs21	test	10824397	symptom_186	10824397	0.034104	7.040684791980311	not_mentioned		not_mentioned	correct	ok	not_mentioned	released	unavailable
Opus 5.5	imcs21	test	10824397	symptom_187	10824397	0.034104	7.040684791980311	not_mentioned		not_mentioned	correct	ok	not_mentioned	released	unavailable
Opus 5.5	imcs21	test	10824397	symptom_188	10824397	0.034104	7.040684791980311	not_mentioned		not_mentioned	correct	ok	not_mentioned	released	unavailable
Opus 5.5	imcs21	test	10824397	symptom_189	10824397	0.034104	7.040684791980311	not_mentioned		not_mentioned	correct	ok	not_mentioned	released	unavailable
Opus 5.5	imcs21	test	10824397	symptom_190	10824397	0.034104	7.040684791980311	not_mentioned		not_mentioned	correct	ok	not_mentioned	released	unavailable
Opus 5.5	imcs21	test	10824397	symptom_191	10824397	0.034104	7.040684791980311	not_mentioned		not_mentioned	correct	ok	not_mentioned	released	unavailable
Opus 5.5	imcs21	test	10824397	symptom_192	10824397	0.034104	7.040684791980311	not_mentioned		not_mentioned	correct	ok	not_mentioned	released	unavailable
Opus 5.5	imcs21	test	10824397	symptom_193	10824397	0.034104	7.040684791980311	not_mentioned		not_mentioned	correct	ok	not_mentioned	released	unavailable
Opus 5.5	imcs21	test	10824397	symptom_194	10824397	0.034104	7.040684791980311	not_mentioned		not_mentioned	correct	ok	not_mentioned	released	unavailable
Opus 5.5	imcs21	test	10824397	symptom_195	10824397	0.034104	7.040684791980311	not_mentioned		not_mentioned	correct	ok	not_mentioned	released	unavailable
Opus 5.5	imcs21	test	10824397	symptom_196	10824397	0.034104	7.040684791980311	not_mentioned		not_mentioned	correct	ok	not_mentioned	released	unavailable
Opus 5.5	imcs21	test	10824397	symptom_197	10824397	0.034104	7.040684791980311	not_mentioned		not_mentioned	correct	ok	not_mentioned	released	unavailable
Opus 5.5	imcs21	test	10824397	symptom_198	10824397	0.034104	7.040684791980311	not_mentioned		not_mentioned	correct	ok	not_mentioned	released	unavailable
Opus 5.5	imcs21	test	10824397	symptom_199	10824397	0.034104	7.040684791980311	not_mentioned		not_mentioned	correct	ok	not_mentioned	released	unavailable
Opus 5.5	imcs21	test	10824397	symptom_200	10824397	0.034104	7.040684791980311	not_mentioned		not_mentioned	correct	ok	not_mentioned	released	unavailable
Opus 5.5	imcs21	test	10824397	symptom_201	10824397	0.034104	7.040684791980311	not_mentioned		not_mentioned	correct	ok	not_mentioned	released	unavailable
Opus 5.5	imcs21	test	10824397	symptom_202	10824397	0.034104	7.040684791980311	not_mentioned		not_mentioned	correct	ok	not_mentioned	released	unavailable
Opus 5.5	imcs21	test	10824397	symptom_203	10824397	0.034104	7.040684791980311	not_mentioned		not_mentioned	correct	ok	not_mentioned	released	unavailable
Opus 5.5	imcs21	test	10824397	symptom_204	10824397	0.034104	7.040684791980311	not_mentioned		not_mentioned	correct	ok	not_mentioned	released	unavailable
Opus 5.5	imcs21	test	10824397	symptom_205	10824397	0.034104	7.040684791980311	not_mentioned		not_mentioned	correct	ok	not_mentioned	released	unavailable
Opus 5.5	imcs21	test	10824397	symptom_206	10824397	0.034104	7.040684791980311	not_mentioned		not_mentioned	correct	ok	not_mentioned	released	unavailable
Opus 5.5	imcs21	test	10824397	symptom_207	10824397	0.034104	7.040684791980311	not_mentioned		not_mentioned	correct	ok	not_mentioned	released	unavailable
Opus 5.5	imcs21	test	10824397	symptom_208	10824397	0.034104	7.040684791980311	not_mentioned		not_mentioned	correct	ok	not_mentioned	released	unavailable
Opus 5.5	imcs21	test	10824397	symptom_209	10824397	0.034104	7.040684791980311	not_mentioned		not_mentioned	correct	ok	not_mentioned	released	unavailable
Opus 5.5	imcs21	test	10824397	symptom_210	10824397	0.034104	7.040684791980311	not_mentioned		not_mentioned	correct	ok	not_mentioned	released	unavailable
Opus 5.5	imcs21	test	10824397	symptom_211	10824397	0.034104	7.040684791980311	not_mentioned		not_mentioned	correct	ok	not_mentioned	released	unavailable
Opus 5.5	imcs21	test	10824397	symptom_212	10824397	0.034104	7.040684791980311	not_mentioned		not_mentioned	correct	ok	not_mentioned	released	unavailable
Opus 5.5	imcs21	test	10824397	symptom_213	10824397	0.034104	7.040684791980311	not_mentioned		not_mentioned	correct	ok	not_mentioned	released	unavailable
Opus 5.5	imcs21	test	10824397	symptom_214	10824397	0.034104	7.040684791980311	not_mentioned		not_mentioned	correct	ok	not_mentioned	released	unavailable
Opus 5.5	imcs21	test	10824397	symptom_215	10824397	0.034104	7.040684791980311	not_mentioned		not_mentioned	correct	ok	not_mentioned	released	unavailable
Opus 5.5	imcs21	test	10824397	symptom_216	10824397	0.034104	7.040684791980311	not_mentioned		not_mentioned	correct	ok	not_mentioned	released	unavailable
Opus 5.5	imcs21	test	10824397	symptom_217	10824397	0.034104	7.040684791980311	not_mentioned		not_mentioned	correct	ok	not_mentioned	released	unavailable
Opus 5.5	imcs21	test	10824397	symptom_218	10824397	0.034104	7.040684791980311	not_mentioned		not_mentioned	correct	ok	not_mentioned	released	unavailable
Opus 5.5	imcs21	test	10824397	symptom_219	10824397	0.034104	7.040684791980311	not_mentioned		not_mentioned	correct	ok	not_mentioned	released	unavailable
Opus 5.5	imcs21	test	10824397	symptom_220	10824397	0.034104	7.040684791980311	not_mentioned		not_mentioned	correct	ok	not_mentioned	released	unavailable
Opus 5.5	imcs21	test	10824397	symptom_221	10824397	0.034104	7.040684791980311	not_mentioned		not_mentioned	correct	ok	not_mentioned	released	unavailable
Opus 5.5	imcs21	test	10824397	symptom_222	10824397	0.034104	7.040684791980311	not_mentioned		not_mentioned	correct	ok	not_mentioned	released	unavailable
Opus 5.5	imcs21	test	10824397	symptom_223	10824397	0.034104	7.040684791980311	not_mentioned		not_mentioned	correct	ok	not_mentioned	released	unavailable
Opus 5.5	imcs21	test	10824397	symptom_224	10824397	0.034104	7.040684791980311	not_mentioned		not_mentioned	correct	ok	not_mentioned	released	unavailable
Opus 5.5	imcs21	test	10824397	symptom_225	10824397	0.034104	7.040684791980311	not_mentioned		not_mentioned	correct	ok	not_mentioned	released	unavailable
Opus 5.5	imcs21	test	10824397	symptom_226	10824397	0.034104	7.040684791980311	not_mentioned		not_mentioned	correct	ok	not_mentioned	released	unavailable
Opus 5.5	imcs21	test	10824397	symptom_227	10824397	0.034104	7.040684791980311	not_mentioned		not_mentioned	correct	ok	not_mentioned	released	unavailable
Opus 5.5	imcs21	test	10824397	symptom_228	10824397	0.034104	7.040684791980311	not_mentioned		not_mentioned	correct	ok	not_mentioned	released	unavailable
Opus 5.5	imcs21	test	10824397	symptom_229	10824397	0.034104	7.040684791980311	not_mentioned		not_mentioned	correct	ok	not_mentioned	released	unavailable
Opus 5.5	imcs21	test	10824397	symptom_230	10824397	0.034104	7.040684791980311	not_mentioned		not_mentioned	correct	ok	not_mentioned	released	unavailable
Opus 5.5	imcs21	test	10824397	symptom_231	10824397	0.034104	7.040684791980311	not_mentioned		not_mentioned	correct	ok	not_mentioned	released	unavailable
Opus 5.5	imcs21	test	10824397	symptom_232	10824397	0.034104	7.040684791980311	not_mentioned		not_mentioned	correct	ok	not_mentioned	released	unavailable
Opus 5.5	imcs21	test	10824397	symptom_233	10824397	0.034104	7.040684791980311	not_mentioned		not_mentioned	correct	ok	not_mentioned	released	unavailable
Opus 5.5	imcs21	test	10824397	symptom_234	10824397	0.034104	7.040684791980311	not_mentioned		not_mentioned	correct	ok	not_mentioned	released	unavailable
Opus 5.5	imcs21	test	10824397	symptom_235	10824397	0.034104	7.040684791980311	not_mentioned		not_mentioned	correct	ok	not_mentioned	released	unavailable
Opus 5.5	imcs21	test	10824397	symptom_236	10824397	0.034104	7.040684791980311	not_mentioned		not_mentioned	correct	ok	not_mentioned	released	unavailable
Opus 5.5	imcs21	test	10824397	symptom_237	10824397	0.034104	7.040684791980311	not_mentioned		not_mentioned	correct	ok	not_mentioned	released	unavailable
Opus 5.5	imcs21	test	10824397	symptom_238	10824397	0.034104	7.040684791980311	not_mentioned		not_mentioned	correct	ok	not_mentioned	released	unavailable
Opus 5.5	imcs21	test	10824397	symptom_239	10824397	0.034104	7.040684791980311	not_mentioned		not_mentioned	correct	ok	not_mentioned	released	unavailable
Opus 5.5	imcs21	test	10824397	symptom_240	10824397	0.034104	7.040684791980311	not_mentioned		not_mentioned	correct	ok	not_mentioned	released	unavailable
Opus 5.5	imcs21	test	10824397	symptom_241	10824397	0.034104	7.040684791980311	not_mentioned		not_mentioned	correct	ok	not_mentioned	released	unavailable
Opus 5.5	imcs21	test	10824397	symptom_242	10824397	0.034104	7.040684791980311	not_mentioned		not_mentioned	correct	ok	not_mentioned	released	unavailable
Opus 5.5	imcs21	test	10824397	symptom_243	10824397	0.034104	7.040684791980311	not_mentioned		not_mentioned	correct	ok	not_mentioned	released	unavailable
Opus 5.5	imcs21	test	10824397	symptom_244	10824397	0.034104	7.040684791980311	not_mentioned		not_mentioned	correct	ok	not_mentioned	released	unavailable
Opus 5.5	imcs21	test	10824397	symptom_245	10824397	0.034104	7.040684791980311	not_mentioned		not_mentioned	correct	ok	not_mentioned	released	unavailable
Opus 5.5	imcs21	test	10824397	symptom_246	10824397	0.034104	7.040684791980311	not_mentioned		not_mentioned	correct	ok	not_mentioned	released	unavailable
Opus 5.5	imcs21	test	10824397	symptom_247	10824397	0.034104	7.040684791980311	not_mentioned		not_mentioned	correct	ok	not_mentioned	released	unavailable
Opus 5.5	imcs21	test	10824397	symptom_248	10824397	0.034104	7.040684791980311	not_mentioned		not_mentioned	correct	ok	not_mentioned	released	unavailable
Opus 5.5	imcs21	test	10824397	symptom_249	10824397	0.034104	7.040684791980311	not_mentioned		not_mentioned	correct	ok	not_mentioned	released	unavailable
Opus 5.5	imcs21	test	10824397	symptom_250	10824397	0.034104	7.040684791980311	not_mentioned		not_mentioned	correct	ok	not_mentioned	released	unavailable
Opus 5.5	imcs21	test	10824397	symptom_251	10824397	0.034104	7.040684791980311	not_mentioned		not_mentioned	correct	ok	not_mentioned	released	unavailable
Opus 5.5	imcs21	test	10824397	symptom_252	10824397	0.034104	7.040684791980311	not_mentioned		not_mentioned	correct	ok	not_mentioned	released	unavailable
Opus 5.5	imcs21	test	10824397	symptom_253	10824397	0.034104	7.040684791980311	not_mentioned		not_mentioned	correct	ok	not_mentioned	released	unavailable
Opus 5.5	imcs21	test	10824397	symptom_254	10824397	0.034104	7.040684791980311	not_mentioned		not_mentioned	correct	ok	not_mentioned	released	unavailable
Opus 5.5	imcs21	test	10824397	symptom_255	10824397	0.034104	7.040684791980311	not_mentioned		not_mentioned	correct	ok	not_mentioned	released	unavailable
Opus 5.5	imcs21	test	10824397	symptom_256	10824397	0.034104	7.040684791980311	not_mentioned		not_mentioned	correct	ok	not_mentioned	released	unavailable
Opus 5.5	imcs21	test	10824397	symptom_257	10824397	0.034104	7.040684791980311	not_mentioned		not_mentioned	correct	ok	not_mentioned	released	unavailable
Opus 5.5	imcs21	test	10824397	symptom_258	10824397	0.034104	7.040684791980311	not_mentioned		not_mentioned	correct	ok	not_mentioned	released	unavailable
Opus 5.5	imcs21	test	10824397	symptom_259	10824397	0.034104	7.040684791980311	not_mentioned		not_mentioned	correct	ok	not_mentioned	released	unavailable
Opus 5.5	imcs21	test	10824397	symptom_260	10824397	0.034104	7.040684791980311	not_mentioned		not_mentioned	correct	ok	not_mentioned	released	unavailable
Opus 5.5	imcs21	test	10824397	symptom_261	10824397	0.034104	7.040684791980311	not_mentioned		not_mentioned	correct	ok	not_mentioned	released	unavailable
Opus 5.5	imcs21	test	10824397	symptom_262	10824397	0.034104	7.040684791980311	not_mentioned		not_mentioned	correct	ok	not_mentioned	released	unavailable
Opus 5.5	imcs21	test	10824397	symptom_263	10824397	0.034104	7.040684791980311	not_mentioned		not_mentioned	correct	ok	not_mentioned	released	unavailable
Opus 5.5	imcs21	test	10824397	symptom_264	10824397	0.034104	7.040684791980311	not_mentioned		not_mentioned	correct	ok	not_mentioned	released	unavailable
Opus 5.5	imcs21	test	10824397	symptom_265	10824397	0.034104	7.040684791980311	not_mentioned		not_mentioned	correct	ok	not_mentioned	released	unavailable
Opus 5.5	imcs21	test	10824397	symptom_266	10824397	0.034104	7.040684791980311	not_mentioned		not_mentioned	correct	ok	not_mentioned	released	unavailable
Opus 5.5	imcs21	test	10824397	symptom_267	10824397	0.034104	7.040684791980311	not_mentioned		not_mentioned	correct	ok	not_mentioned	released	unavailable
Opus 5.5	imcs21	test	10824397	symptom_268	10824397	0.034104	7.040684791980311	not_mentioned		not_mentioned	correct	ok	not_mentioned	released	unavailable
Opus 5.5	imcs21	test	10824397	symptom_269	10824397	0.034104	7.040684791980311	not_mentioned		not_mentioned	correct	ok	not_mentioned	released	unavailable
Opus 5.5	imcs21	test	10824397	symptom_270	10824397	0.034104	7.040684791980311	not_mentioned		not_mentioned	correct	ok	not_mentioned	released	unavailable
Opus 5.5	imcs21	test	10824397	symptom_271	10824397	0.034104	7.040684791980311	not_mentioned		not_mentioned	correct	ok	not_mentioned	released	unavailable
Opus 5.5	imcs21	test	10824397	symptom_272	10824397	0.034104	7.040684791980311	not_mentioned		not_mentioned	correct	ok	not_mentioned	released	unavailable
Opus 5.5	imcs21	test	10824397	symptom_273	10824397	0.034104	7.040684791980311	not_mentioned		not_mentioned	correct	ok	not_mentioned	released	unavailable
Opus 5.5	imcs21	test	10824397	symptom_274	10824397	0.034104	7.040684791980311	not_mentioned		not_mentioned	correct	ok	not_mentioned	released	unavailable
Opus 5.5	imcs21	test	10824397	symptom_275	10824397	0.034104	7.040684791980311	not_mentioned		not_mentioned	correct	ok	not_mentioned	released	unavailable
Opus 5.5	imcs21	test	10824397	symptom_276	10824397	0.034104	7.040684791980311	not_mentioned		not_mentioned	correct	ok	not_mentioned	released	unavailable
Opus 5.5	imcs21	test	10824397	symptom_277	10824397	0.034104	7.040684791980311	not_mentioned		not_mentioned	correct	ok	not_mentioned	released	unavailable
Opus 5.5	imcs21	test	10824397	symptom_278	10824397	0.034104	7.040684791980311	not_mentioned		not_mentioned	correct	ok	not_mentioned	released	unavailable
Opus 5.5	imcs21	test	10824397	symptom_279	10824397	0.034104	7.040684791980311	not_mentioned		not_mentioned	correct	ok	not_mentioned	released	unavailable
Opus 5.5	imcs21	test	10824397	symptom_280	10824397	0.034104	7.040684791980311	not_mentioned		not_mentioned	correct	ok	not_mentioned	released	unavailable
Opus 5.5	imcs21	test	10824397	symptom_281	10824397	0.034104	7.040684791980311	not_mentioned		not_mentioned	correct	ok	not_mentioned	released	unavailable
Opus 5.5	imcs21	test	10824397	symptom_282	10824397	0.034104	7.040684791980311	not_mentioned		not_mentioned	correct	ok	not_mentioned	released	unavailable
Opus 5.5	imcs21	test	10824397	symptom_283	10824397	0.034104	7.040684791980311	not_mentioned		not_mentioned	correct	ok	not_mentioned	released	unavailable
Opus 5.5	imcs21	test	10824397	symptom_284	10824397	0.034104	7.040684791980311	not_mentioned		not_mentioned	correct	ok	not_mentioned	released	unavailable
Opus 5.5	imcs21	test	10824397	symptom_285	10824397	0.034104	7.040684791980311	not_mentioned		not_mentioned	correct	ok	not_mentioned	released	unavailable
Opus 5.5	imcs21	test	10824397	symptom_286	10824397	0.034104	7.040684791980311	not_mentioned		not_mentioned	correct	ok	not_mentioned	released	unavailable
Opus 5.5	imcs21	test	10824397	symptom_287	10824397	0.034104	7.040684791980311	not_mentioned		not_mentioned	correct	ok	not_mentioned	released	unavailable
Opus 5.5	imcs21	test	10824397	symptom_288	10824397	0.034104	7.040684791980311	not_mentioned		not_mentioned	correct	ok	not_mentioned	released	unavailable
Opus 5.5	imcs21	test	10824397	symptom_289	10824397	0.034104	7.040684791980311	not_mentioned		not_mentioned	correct	ok	not_mentioned	released	unavailable
Opus 5.5	imcs21	test	10824397	symptom_290	10824397	0.034104	7.040684791980311	not_mentioned		not_mentioned	correct	ok	not_mentioned	released	unavailable
Opus 5.5	imcs21	test	10824397	symptom_291	10824397	0.034104	7.040684791980311	not_mentioned		not_mentioned	correct	ok	not_mentioned	released	unavailable
Opus 5.5	imcs21	test	10824397	symptom_292	10824397	0.034104	7.040684791980311	not_mentioned		not_mentioned	correct	ok	not_mentioned	released	unavailable
Opus 5.5	imcs21	test	10824397	symptom_293	10824397	0.034104	7.040684791980311	not_mentioned		not_mentioned	correct	ok	not_mentioned	released	unavailable
Opus 5.5	imcs21	test	10824397	symptom_294	10824397	0.034104	7.040684791980311	not_mentioned		not_mentioned	correct	ok	not_mentioned	released	unavailable
Opus 5.5	imcs21	test	10824397	symptom_295	10824397	0.034104	7.040684791980311	not_mentioned		not_mentioned	correct	ok	not_mentioned	released	unavailable
Opus 5.5	imcs21	test	10824397	symptom_296	10824397	0.034104	7.040684791980311	not_mentioned		not_mentioned	correct	ok	not_mentioned	released	unavailable
Opus 5.5	imcs21	test	10824397	symptom_297	10824397	0.034104	7.040684791980311	not_mentioned		not_mentioned	correct	ok	not_mentioned	released	unavailable
Opus 5.5	imcs21	test	10824397	symptom_298	10824397	0.034104	7.040684791980311	not_mentioned		not_mentioned	correct	ok	not_mentioned	released	unavailable
Opus 5.5	imcs21	test	10824397	symptom_299	10824397	0.034104	7.040684791980311	not_mentioned		not_mentioned	correct	ok	not_mentioned	released	unavailable
Opus 5.5	imcs21	test	10824397	symptom_300	10824397	0.034104	7.040684791980311	not_mentioned		not_mentioned	correct	ok	not_mentioned	released	unavailable
Opus 5.5	imcs21	test	10824397	symptom_301	10824397	0.034104	7.040684791980311	not_mentioned		not_mentioned	correct	ok	not_mentioned	released	unavailable
Opus 5.5	imcs21	test	10824397	symptom_302	10824397	0.034104	7.040684791980311	not_mentioned		not_mentioned	correct	ok	not_mentioned	released	unavailable
Opus 5.5	imcs21	test	10824397	symptom_303	10824397	0.034104	7.040684791980311	not_mentioned		not_mentioned	correct	ok	not_mentioned	released	unavailable
Opus 5.5	imcs21	test	10824397	symptom_304	10824397	0.034104	7.040684791980311	not_mentioned		not_mentioned	correct	ok	not_mentioned	released	unavailable
Opus 5.5	imcs21	test	10824397	symptom_305	10824397	0.034104	7.040684791980311	not_mentioned		not_mentioned	correct	ok	not_mentioned	released	unavailable
Opus 5.5	imcs21	test	10824397	symptom_306	10824397	0.034104	7.040684791980311	not_mentioned		not_mentioned	correct	ok	not_mentioned	released	unavailable
Opus 5.5	imcs21	test	10824397	symptom_307	10824397	0.034104	7.040684791980311	not_mentioned		not_mentioned	correct	ok	not_mentioned	released	unavailable
Opus 5.5	imcs21	test	10824397	symptom_308	10824397	0.034104	7.040684791980311	not_mentioned		not_mentioned	correct	ok	not_mentioned	released	unavailable
Opus 5.5	imcs21	test	10824397	symptom_309	10824397	0.034104	7.040684791980311	not_mentioned		not_mentioned	correct	ok	not_mentioned	released	unavailable
Opus 5.5	imcs21	test	10824397	symptom_310	10824397	0.034104	7.040684791980311	not_mentioned		not_mentioned	correct	ok	not_mentioned	released	unavailable
Opus 5.5	imcs21	test	10824397	symptom_311	10824397	0.034104	7.040684791980311	not_mentioned		not_mentioned	correct	ok	not_mentioned	released	unavailable
Opus 5.5	imcs21	test	10824397	symptom_312	10824397	0.034104	7.040684791980311	not_mentioned		not_mentioned	correct	ok	not_mentioned	released	unavailable
Opus 5.5	imcs21	test	10824397	symptom_313	10824397	0.034104	7.040684791980311	not_mentioned		not_mentioned	correct	ok	not_mentioned	released	unavailable
Opus 5.5	imcs21	test	10824397	symptom_314	10824397	0.034104	7.040684791980311	not_mentioned		not_mentioned	correct	ok	not_mentioned	released	unavailable
Opus 5.5	imcs21	test	10824397	symptom_315	10824397	0.034104	7.040684791980311	not_mentioned		not_mentioned	correct	ok	not_mentioned	released	unavailable
Opus 5.5	imcs21	test	10824397	symptom_316	10824397	0.034104	7.040684791980311	not_mentioned		not_mentioned	correct	ok	not_mentioned	released	unavailable
Opus 5.5	imcs21	test	10824397	symptom_317	10824397	0.034104	7.040684791980311	not_mentioned		not_mentioned	correct	ok	not_mentioned	released	unavailable
Opus 5.5	imcs21	test	10824397	symptom_318	10824397	0.034104	7.040684791980311	not_mentioned		not_mentioned	correct	ok	not_mentioned	released	unavailable
Opus 5.5	imcs21	test	10824397	symptom_319	10824397	0.034104	7.040684791980311	not_mentioned		not_mentioned	correct	ok	not_mentioned	released	unavailable
Opus 5.5	imcs21	test	10824397	symptom_320	10824397	0.034104	7.040684791980311	not_mentioned		not_mentioned	correct	ok	not_mentioned	released	unavailable
Opus 5.5	imcs21	test	10824397	symptom_321	10824397	0.034104	7.040684791980311	not_mentioned		not_mentioned	correct	ok	not_mentioned	released	unavailable
Opus 5.5	imcs21	test	10824397	symptom_322	10824397	0.034104	7.040684791980311	not_mentioned		not_mentioned	correct	ok	not_mentioned	released	unavailable
Opus 5.5	imcs21	test	10824397	symptom_323	10824397	0.034104	7.040684791980311	not_mentioned		not_mentioned	correct	ok	not_mentioned	released	unavailable
Opus 5.5	imcs21	test	10824397	symptom_324	10824397	0.034104	7.040684791980311	not_mentioned		not_mentioned	correct	ok	not_mentioned	released	unavailable
Opus 5.5	imcs21	test	10824397	symptom_325	10824397	0.034104	7.040684791980311	not_mentioned		not_mentioned	correct	ok	not_mentioned	released	unavailable
Opus 5.5	imcs21	test	10824397	symptom_326	10824397	0.034104	7.040684791980311	not_mentioned		not_mentioned	correct	ok	not_mentioned	released	unavailable
Opus 5.5	imcs21	test	10824397	symptom_327	10824397	0.034104	7.040684791980311	not_mentioned		not_mentioned	correct	ok	not_mentioned	released	unavailable
Opus 5.5	imcs21	test	10824397	symptom_328	10824397	0.034104	7.040684791980311	not_mentioned		not_mentioned	correct	ok	not_mentioned	released	unavailable
Opus 5.5	imcs21	test	10824397	symptom_329	10824397	0.034104	7.040684791980311	not_mentioned		not_mentioned	correct	ok	not_mentioned	released	unavailable
Opus 5.5	imcs21	test	10824397	symptom_330	10824397	0.034104	7.040684791980311	not_mentioned		not_mentioned	correct	ok	not_mentioned	released	unavailable
Opus 5.5	imcs21	test	10824602	symptom_000	10824602	0.019256	2.690856041153893	not_mentioned		not_mentioned	correct	ok	not_mentioned	released	unavailable
Opus 5.5	imcs21	test	10824602	symptom_001	10824602	0.019256	2.690856041153893	positive	0.97	positive	correct	ok	positive	released	reported_percentage
Opus 5.5	imcs21	test	10824602	symptom_002	10824602	0.019256	2.690856041153893	not_mentioned		not_mentioned	correct	ok	not_mentioned	released	unavailable
Opus 5.5	imcs21	test	10824602	symptom_003	10824602	0.019256	2.690856041153893	not_mentioned		not_mentioned	correct	ok	not_mentioned	released	unavailable
Opus 5.5	imcs21	test	10824602	symptom_004	10824602	0.019256	2.690856041153893	not_mentioned		not_mentioned	correct	ok	not_mentioned	released	unavailable
Opus 5.5	imcs21	test	10824602	symptom_005	10824602	0.019256	2.690856041153893	not_mentioned		not_mentioned	correct	ok	not_mentioned	released	unavailable
Opus 5.5	imcs21	test	10824602	symptom_006	10824602	0.019256	2.690856041153893	not_mentioned		not_mentioned	correct	ok	not_mentioned	released	unavailable
Opus 5.5	imcs21	test	10824602	symptom_007	10824602	0.019256	2.690856041153893	positive	0.75	positive	correct	ok	positive	released	reported_percentage
Opus 5.5	imcs21	test	10824602	symptom_008	10824602	0.019256	2.690856041153893	not_mentioned		not_mentioned	correct	ok	not_mentioned	released	unavailable
Opus 5.5	imcs21	test	10824602	symptom_009	10824602	0.019256	2.690856041153893	positive	0.75	positive	correct	ok	positive	released	reported_percentage
Opus 5.5	imcs21	test	10824602	symptom_010	10824602	0.019256	2.690856041153893	not_mentioned		not_mentioned	correct	ok	not_mentioned	released	unavailable
Opus 5.5	imcs21	test	10824602	symptom_011	10824602	0.019256	2.690856041153893	not_mentioned		not_mentioned	correct	ok	not_mentioned	released	unavailable
Opus 5.5	imcs21	test	10824602	symptom_012	10824602	0.019256	2.690856041153893	not_mentioned		not_mentioned	correct	ok	not_mentioned	released	unavailable
Opus 5.5	imcs21	test	10824602	symptom_013	10824602	0.019256	2.690856041153893	not_mentioned		not_mentioned	correct	ok	not_mentioned	released	unavailable
Opus 5.5	imcs21	test	10824602	symptom_014	10824602	0.019256	2.690856041153893	not_mentioned		not_mentioned	correct	ok	not_mentioned	released	unavailable
Opus 5.5	imcs21	test	10824602	symptom_015	10824602	0.019256	2.690856041153893	positive	0.9	positive	correct	ok	positive	released	reported_percentage
Opus 5.5	imcs21	test	10824602	symptom_016	10824602	0.019256	2.690856041153893	not_mentioned		not_mentioned	correct	ok	not_mentioned	released	unavailable
Opus 5.5	imcs21	test	10824602	symptom_017	10824602	0.019256	2.690856041153893	not_mentioned		not_mentioned	correct	ok	not_mentioned	released	unavailable
Opus 5.5	imcs21	test	10824602	symptom_018	10824602	0.019256	2.690856041153893	not_mentioned		not_mentioned	correct	ok	not_mentioned	released	unavailable
Opus 5.5	imcs21	test	10824602	symptom_019	10824602	0.019256	2.690856041153893	not_mentioned		not_mentioned	correct	ok	not_mentioned	released	unavailable
Opus 5.5	imcs21	test	10824602	symptom_020	10824602	0.019256	2.690856041153893	not_mentioned		not_mentioned	correct	ok	not_mentioned	released	unavailable
Opus 5.5	imcs21	test	10824602	symptom_021	10824602	0.019256	2.690856041153893	not_mentioned		not_mentioned	correct	ok	not_mentioned	released	unavailable
Opus 5.5	imcs21	test	10824602	symptom_022	10824602	0.019256	2.690856041153893	not_mentioned		not_mentioned	correct	ok	not_mentioned	released	unavailable
Opus 5.5	imcs21	test	10824602	symptom_023	10824602	0.019256	2.690856041153893	not_mentioned		not_mentioned	correct	ok	not_mentioned	released	unavailable
Opus 5.5	imcs21	test	10824602	symptom_024	10824602	0.019256	2.690856041153893	not_mentioned		not_mentioned	correct	ok	not_mentioned	released	unavailable
Opus 5.5	imcs21	test	10824602	symptom_025	10824602	0.019256	2.690856041153893	not_mentioned		not_mentioned	correct	ok	not_mentioned	released	unavailable
Opus 5.5	imcs21	test	10824602	symptom_026	10824602	0.019256	2.690856041153893	not_mentioned		not_mentioned	correct	ok	not_mentioned	released	unavailable
Opus 5.5	imcs21	test	10824602	symptom_027	10824602	0.019256	2.690856041153893	not_mentioned		not_mentioned	correct	ok	not_mentioned	released	unavailable
Opus 5.5	imcs21	test	10824602	symptom_028	10824602	0.019256	2.690856041153893	not_mentioned		not_mentioned	correct	ok	not_mentioned	released	unavailable
Opus 5.5	imcs21	test	10824602	symptom_029	10824602	0.019256	2.690856041153893	not_mentioned		not_mentioned	correct	ok	not_mentioned	released	unavailable
Opus 5.5	imcs21	test	10824602	symptom_030	10824602	0.019256	2.690856041153893	uncertain	0.55	not_mentioned	incorrect	ok	not_mentioned	released	reported_percentage
Opus 5.5	imcs21	test	10824602	symptom_031	10824602	0.019256	2.690856041153893	not_mentioned		not_mentioned	correct	ok	not_mentioned	released	unavailable
Opus 5.5	imcs21	test	10824602	symptom_032	10824602	0.019256	2.690856041153893	not_mentioned		not_mentioned	correct	ok	not_mentioned	released	unavailable
Opus 5.5	imcs21	test	10824602	symptom_033	10824602	0.019256	2.690856041153893	not_mentioned		not_mentioned	correct	ok	not_mentioned	released	unavailable
Opus 5.5	imcs21	test	10824602	symptom_034	10824602	0.019256	2.690856041153893	not_mentioned		not_mentioned	correct	ok	not_mentioned	released	unavailable
Opus 5.5	imcs21	test	10824602	symptom_035	10824602	0.019256	2.690856041153893	not_mentioned		not_mentioned	correct	ok	not_mentioned	released	unavailable
Opus 5.5	imcs21	test	10824602	symptom_036	10824602	0.019256	2.690856041153893	not_mentioned		not_mentioned	correct	ok	not_mentioned	released	unavailable
Opus 5.5	imcs21	test	10824602	symptom_037	10824602	0.019256	2.690856041153893	not_mentioned		not_mentioned	correct	ok	not_mentioned	released	unavailable
Opus 5.5	imcs21	test	10824602	symptom_038	10824602	0.019256	2.690856041153893	uncertain	0.65	not_mentioned	incorrect	ok	not_mentioned	released	reported_percentage
Opus 5.5	imcs21	test	10824602	symptom_039	10824602	0.019256	2.690856041153893	not_mentioned		not_mentioned	correct	ok	not_mentioned	released	unavailable
Opus 5.5	imcs21	test	10824602	symptom_040	10824602	0.019256	2.690856041153893	not_mentioned		not_mentioned	correct	ok	not_mentioned	released	unavailable
Opus 5.5	imcs21	test	10824602	symptom_041	10824602	0.019256	2.690856041153893	not_mentioned		not_mentioned	correct	ok	not_mentioned	released	unavailable
Opus 5.5	imcs21	test	10824602	symptom_042	10824602	0.019256	2.690856041153893	not_mentioned		not_mentioned	correct	ok	not_mentioned	released	unavailable
Opus 5.5	imcs21	test	10824602	symptom_043	10824602	0.019256	2.690856041153893	not_mentioned		not_mentioned	correct	ok	not_mentioned	released	unavailable
Opus 5.5	imcs21	test	10824602	symptom_044	10824602	0.019256	2.690856041153893	positive	0.75	not_mentioned	incorrect	ok	not_mentioned	released	reported_percentage
Opus 5.5	imcs21	test	10824602	symptom_045	10824602	0.019256	2.690856041153893	not_mentioned		not_mentioned	correct	ok	not_mentioned	released	unavailable
Opus 5.5	imcs21	test	10824602	symptom_046	10824602	0.019256	2.690856041153893	not_mentioned		not_mentioned	correct	ok	not_mentioned	released	unavailable
Opus 5.5	imcs21	test	10824602	symptom_047	10824602	0.019256	2.690856041153893	not_mentioned		not_mentioned	correct	ok	not_mentioned	released	unavailable
Opus 5.5	imcs21	test	10824602	symptom_048	10824602	0.019256	2.690856041153893	not_mentioned		not_mentioned	correct	ok	not_mentioned	released	unavailable
Opus 5.5	imcs21	test	10824602	symptom_049	10824602	0.019256	2.690856041153893	not_mentioned		not_mentioned	correct	ok	not_mentioned	released	unavailable
Opus 5.5	imcs21	test	10824602	symptom_050	10824602	0.019256	2.690856041153893	not_mentioned		not_mentioned	correct	ok	not_mentioned	released	unavailable
Opus 5.5	imcs21	test	10824602	symptom_051	10824602	0.019256	2.690856041153893	not_mentioned		not_mentioned	correct	ok	not_mentioned	released	unavailable
Opus 5.5	imcs21	test	10824602	symptom_052	10824602	0.019256	2.690856041153893	not_mentioned		not_mentioned	correct	ok	not_mentioned	released	unavailable
Opus 5.5	imcs21	test	10824602	symptom_053	10824602	0.019256	2.690856041153893	not_mentioned		not_mentioned	correct	ok	not_mentioned	released	unavailable
Opus 5.5	imcs21	test	10824602	symptom_054	10824602	0.019256	2.690856041153893	not_mentioned		not_mentioned	correct	ok	not_mentioned	released	unavailable
Opus 5.5	imcs21	test	10824602	symptom_055	10824602	0.019256	2.690856041153893	not_mentioned		not_mentioned	correct	ok	not_mentioned	released	unavailable
Opus 5.5	imcs21	test	10824602	symptom_056	10824602	0.019256	2.690856041153893	not_mentioned		not_mentioned	correct	ok	not_mentioned	released	unavailable
Opus 5.5	imcs21	test	10824602	symptom_057	10824602	0.019256	2.690856041153893	not_mentioned		not_mentioned	correct	ok	not_mentioned	released	unavailable
Opus 5.5	imcs21	test	10824602	symptom_058	10824602	0.019256	2.690856041153893	not_mentioned		not_mentioned	correct	ok	not_mentioned	released	unavailable
Opus 5.5	imcs21	test	10824602	symptom_059	10824602	0.019256	2.690856041153893	not_mentioned		not_mentioned	correct	ok	not_mentioned	released	unavailable
Opus 5.5	imcs21	test	10824602	symptom_060	10824602	0.019256	2.690856041153893	not_mentioned		not_mentioned	correct	ok	not_mentioned	released	unavailable
Opus 5.5	imcs21	test	10824602	symptom_061	10824602	0.019256	2.690856041153893	not_mentioned		not_mentioned	correct	ok	not_mentioned	released	unavailable
Opus 5.5	imcs21	test	10824602	symptom_062	10824602	0.019256	2.690856041153893	not_mentioned		not_mentioned	correct	ok	not_mentioned	released	unavailable
Opus 5.5	imcs21	test	10824602	symptom_063	10824602	0.019256	2.690856041153893	not_mentioned		not_mentioned	correct	ok	not_mentioned	released	unavailable
Opus 5.5	imcs21	test	10824602	symptom_064	10824602	0.019256	2.690856041153893	not_mentioned		not_mentioned	correct	ok	not_mentioned	released	unavailable
Opus 5.5	imcs21	test	10824602	symptom_065	10824602	0.019256	2.690856041153893	not_mentioned		not_mentioned	correct	ok	not_mentioned	released	unavailable
Opus 5.5	imcs21	test	10824602	symptom_066	10824602	0.019256	2.690856041153893	not_mentioned		not_mentioned	correct	ok	not_mentioned	released	unavailable
Opus 5.5	imcs21	test	10824602	symptom_067	10824602	0.019256	2.690856041153893	not_mentioned		not_mentioned	correct	ok	not_mentioned	released	unavailable
Opus 5.5	imcs21	test	10824602	symptom_068	10824602	0.019256	2.690856041153893	not_mentioned		not_mentioned	correct	ok	not_mentioned	released	unavailable
Opus 5.5	imcs21	test	10824602	symptom_069	10824602	0.019256	2.690856041153893	not_mentioned		not_mentioned	correct	ok	not_mentioned	released	unavailable
Opus 5.5	imcs21	test	10824602	symptom_070	10824602	0.019256	2.690856041153893	not_mentioned		not_mentioned	correct	ok	not_mentioned	released	unavailable
Opus 5.5	imcs21	test	10824602	symptom_071	10824602	0.019256	2.690856041153893	not_mentioned		not_mentioned	correct	ok	not_mentioned	released	unavailable
Opus 5.5	imcs21	test	10824602	symptom_072	10824602	0.019256	2.690856041153893	not_mentioned		not_mentioned	correct	ok	not_mentioned	released	unavailable
Opus 5.5	imcs21	test	10824602	symptom_073	10824602	0.019256	2.690856041153893	not_mentioned		not_mentioned	correct	ok	not_mentioned	released	unavailable
Opus 5.5	imcs21	test	10824602	symptom_074	10824602	0.019256	2.690856041153893	not_mentioned		not_mentioned	correct	ok	not_mentioned	released	unavailable
Opus 5.5	imcs21	test	10824602	symptom_075	10824602	0.019256	2.690856041153893	not_mentioned		not_mentioned	correct	ok	not_mentioned	released	unavailable
Opus 5.5	imcs21	test	10824602	symptom_076	10824602	0.019256	2.690856041153893	not_mentioned		not_mentioned	correct	ok	not_mentioned	released	unavailable
Opus 5.5	imcs21	test	10824602	symptom_077	10824602	0.019256	2.690856041153893	not_mentioned		not_mentioned	correct	ok	not_mentioned	released	unavailable
Opus 5.5	imcs21	test	10824602	symptom_078	10824602	0.019256	2.690856041153893	not_mentioned		not_mentioned	correct	ok	not_mentioned	released	unavailable
Opus 5.5	imcs21	test	10824602	symptom_079	10824602	0.019256	2.690856041153893	not_mentioned		not_mentioned	correct	ok	not_mentioned	released	unavailable
Opus 5.5	imcs21	test	10824602	symptom_080	10824602	0.019256	2.690856041153893	not_mentioned		not_mentioned	correct	ok	not_mentioned	released	unavailable
Opus 5.5	imcs21	test	10824602	symptom_081	10824602	0.019256	2.690856041153893	not_mentioned		not_mentioned	correct	ok	not_mentioned	released	unavailable
Opus 5.5	imcs21	test	10824602	symptom_082	10824602	0.019256	2.690856041153893	not_mentioned		not_mentioned	correct	ok	not_mentioned	released	unavailable
Opus 5.5	imcs21	test	10824602	symptom_083	10824602	0.019256	2.690856041153893	not_mentioned		not_mentioned	correct	ok	not_mentioned	released	unavailable
Opus 5.5	imcs21	test	10824602	symptom_084	10824602	0.019256	2.690856041153893	not_mentioned		not_mentioned	correct	ok	not_mentioned	released	unavailable
Opus 5.5	imcs21	test	10824602	symptom_085	10824602	0.019256	2.690856041153893	not_mentioned		not_mentioned	correct	ok	not_mentioned	released	unavailable
Opus 5.5	imcs21	test	10824602	symptom_086	10824602	0.019256	2.690856041153893	not_mentioned		not_mentioned	correct	ok	not_mentioned	released	unavailable
Opus 5.5	imcs21	test	10824602	symptom_087	10824602	0.019256	2.690856041153893	not_mentioned		not_mentioned	correct	ok	not_mentioned	released	unavailable
Opus 5.5	imcs21	test	10824602	symptom_088	10824602	0.019256	2.690856041153893	not_mentioned		not_mentioned	correct	ok	not_mentioned	released	unavailable
Opus 5.5	imcs21	test	10824602	symptom_089	10824602	0.019256	2.690856041153893	not_mentioned		not_mentioned	correct	ok	not_mentioned	released	unavailable
Opus 5.5	imcs21	test	10824602	symptom_090	10824602	0.019256	2.690856041153893	not_mentioned		not_mentioned	correct	ok	not_mentioned	released	unavailable
Opus 5.5	imcs21	test	10824602	symptom_091	10824602	0.019256	2.690856041153893	not_mentioned		not_mentioned	correct	ok	not_mentioned	released	unavailable
Opus 5.5	imcs21	test	10824602	symptom_092	10824602	0.019256	2.690856041153893	not_mentioned		not_mentioned	correct	ok	not_mentioned	released	unavailable
Opus 5.5	imcs21	test	10824602	symptom_093	10824602	0.019256	2.690856041153893	not_mentioned		not_mentioned	correct	ok	not_mentioned	released	unavailable
Opus 5.5	imcs21	test	10824602	symptom_094	10824602	0.019256	2.690856041153893	not_mentioned		not_mentioned	correct	ok	not_mentioned	released	unavailable
Opus 5.5	imcs21	test	10824602	symptom_095	10824602	0.019256	2.690856041153893	not_mentioned		not_mentioned	correct	ok	not_mentioned	released	unavailable
Opus 5.5	imcs21	test	10824602	symptom_096	10824602	0.019256	2.690856041153893	not_mentioned		not_mentioned	correct	ok	not_mentioned	released	unavailable
Opus 5.5	imcs21	test	10824602	symptom_097	10824602	0.019256	2.690856041153893	not_mentioned		not_mentioned	correct	ok	not_mentioned	released	unavailable
Opus 5.5	imcs21	test	10824602	symptom_098	10824602	0.019256	2.690856041153893	not_mentioned		not_mentioned	correct	ok	not_mentioned	released	unavailable
Opus 5.5	imcs21	test	10824602	symptom_099	10824602	0.019256	2.690856041153893	not_mentioned		not_mentioned	correct	ok	not_mentioned	released	unavailable
Opus 5.5	imcs21	test	10824602	symptom_100	10824602	0.019256	2.690856041153893	not_mentioned		not_mentioned	correct	ok	not_mentioned	released	unavailable
Opus 5.5	imcs21	test	10824602	symptom_101	10824602	0.019256	2.690856041153893	not_mentioned		not_mentioned	correct	ok	not_mentioned	released	unavailable
Opus 5.5	imcs21	test	10824602	symptom_102	10824602	0.019256	2.690856041153893	not_mentioned		not_mentioned	correct	ok	not_mentioned	released	unavailable
Opus 5.5	imcs21	test	10824602	symptom_103	10824602	0.019256	2.690856041153893	not_mentioned		not_mentioned	correct	ok	not_mentioned	released	unavailable
Opus 5.5	imcs21	test	10824602	symptom_104	10824602	0.019256	2.690856041153893	not_mentioned		not_mentioned	correct	ok	not_mentioned	released	unavailable
Opus 5.5	imcs21	test	10824602	symptom_105	10824602	0.019256	2.690856041153893	not_mentioned		not_mentioned	correct	ok	not_mentioned	released	unavailable
Opus 5.5	imcs21	test	10824602	symptom_106	10824602	0.019256	2.690856041153893	not_mentioned		not_mentioned	correct	ok	not_mentioned	released	unavailable
Opus 5.5	imcs21	test	10824602	symptom_107	10824602	0.019256	2.690856041153893	not_mentioned		not_mentioned	correct	ok	not_mentioned	released	unavailable
Opus 5.5	imcs21	test	10824602	symptom_108	10824602	0.019256	2.690856041153893	not_mentioned		not_mentioned	correct	ok	not_mentioned	released	unavailable
Opus 5.5	imcs21	test	10824602	symptom_109	10824602	0.019256	2.690856041153893	not_mentioned		not_mentioned	correct	ok	not_mentioned	released	unavailable
Opus 5.5	imcs21	test	10824602	symptom_110	10824602	0.019256	2.690856041153893	not_mentioned		not_mentioned	correct	ok	not_mentioned	released	unavailable
Opus 5.5	imcs21	test	10824602	symptom_111	10824602	0.019256	2.690856041153893	uncertain	0.55	not_mentioned	incorrect	ok	not_mentioned	released	reported_percentage
Opus 5.5	imcs21	test	10824602	symptom_112	10824602	0.019256	2.690856041153893	not_mentioned		not_mentioned	correct	ok	not_mentioned	released	unavailable
Opus 5.5	imcs21	test	10824602	symptom_113	10824602	0.019256	2.690856041153893	not_mentioned		not_mentioned	correct	ok	not_mentioned	released	unavailable
Opus 5.5	imcs21	test	10824602	symptom_114	10824602	0.019256	2.690856041153893	not_mentioned		not_mentioned	correct	ok	not_mentioned	released	unavailable
Opus 5.5	imcs21	test	10824602	symptom_115	10824602	0.019256	2.690856041153893	not_mentioned		not_mentioned	correct	ok	not_mentioned	released	unavailable
Opus 5.5	imcs21	test	10824602	symptom_116	10824602	0.019256	2.690856041153893	not_mentioned		not_mentioned	correct	ok	not_mentioned	released	unavailable
Opus 5.5	imcs21	test	10824602	symptom_117	10824602	0.019256	2.690856041153893	not_mentioned		not_mentioned	correct	ok	not_mentioned	released	unavailable
Opus 5.5	imcs21	test	10824602	symptom_118	10824602	0.019256	2.690856041153893	not_mentioned		not_mentioned	correct	ok	not_mentioned	released	unavailable
Opus 5.5	imcs21	test	10824602	symptom_119	10824602	0.019256	2.690856041153893	not_mentioned		not_mentioned	correct	ok	not_mentioned	released	unavailable
Opus 5.5	imcs21	test	10824602	symptom_120	10824602	0.019256	2.690856041153893	not_mentioned		not_mentioned	correct	ok	not_mentioned	released	unavailable
Opus 5.5	imcs21	test	10824602	symptom_121	10824602	0.019256	2.690856041153893	not_mentioned		not_mentioned	correct	ok	not_mentioned	released	unavailable
Opus 5.5	imcs21	test	10824602	symptom_122	10824602	0.019256	2.690856041153893	not_mentioned		not_mentioned	correct	ok	not_mentioned	released	unavailable
Opus 5.5	imcs21	test	10824602	symptom_123	10824602	0.019256	2.690856041153893	not_mentioned		not_mentioned	correct	ok	not_mentioned	released	unavailable
Opus 5.5	imcs21	test	10824602	symptom_124	10824602	0.019256	2.690856041153893	not_mentioned		not_mentioned	correct	ok	not_mentioned	released	unavailable
Opus 5.5	imcs21	test	10824602	symptom_125	10824602	0.019256	2.690856041153893	not_mentioned		not_mentioned	correct	ok	not_mentioned	released	unavailable
Opus 5.5	imcs21	test	10824602	symptom_126	10824602	0.019256	2.690856041153893	not_mentioned		not_mentioned	correct	ok	not_mentioned	released	unavailable
Opus 5.5	imcs21	test	10824602	symptom_127	10824602	0.019256	2.690856041153893	not_mentioned		not_mentioned	correct	ok	not_mentioned	released	unavailable
Opus 5.5	imcs21	test	10824602	symptom_128	10824602	0.019256	2.690856041153893	not_mentioned		not_mentioned	correct	ok	not_mentioned	released	unavailable
Opus 5.5	imcs21	test	10824602	symptom_129	10824602	0.019256	2.690856041153893	not_mentioned		not_mentioned	correct	ok	not_mentioned	released	unavailable
Opus 5.5	imcs21	test	10824602	symptom_130	10824602	0.019256	2.690856041153893	not_mentioned		not_mentioned	correct	ok	not_mentioned	released	unavailable
Opus 5.5	imcs21	test	10824602	symptom_131	10824602	0.019256	2.690856041153893	not_mentioned		not_mentioned	correct	ok	not_mentioned	released	unavailable
Opus 5.5	imcs21	test	10824602	symptom_132	10824602	0.019256	2.690856041153893	not_mentioned		not_mentioned	correct	ok	not_mentioned	released	unavailable
Opus 5.5	imcs21	test	10824602	symptom_133	10824602	0.019256	2.690856041153893	not_mentioned		not_mentioned	correct	ok	not_mentioned	released	unavailable
Opus 5.5	imcs21	test	10824602	symptom_134	10824602	0.019256	2.690856041153893	not_mentioned		not_mentioned	correct	ok	not_mentioned	released	unavailable
Opus 5.5	imcs21	test	10824602	symptom_135	10824602	0.019256	2.690856041153893	not_mentioned		not_mentioned	correct	ok	not_mentioned	released	unavailable
Opus 5.5	imcs21	test	10824602	symptom_136	10824602	0.019256	2.690856041153893	not_mentioned		not_mentioned	correct	ok	not_mentioned	released	unavailable
Opus 5.5	imcs21	test	10824602	symptom_137	10824602	0.019256	2.690856041153893	not_mentioned		not_mentioned	correct	ok	not_mentioned	released	unavailable
Opus 5.5	imcs21	test	10824602	symptom_138	10824602	0.019256	2.690856041153893	not_mentioned		not_mentioned	correct	ok	not_mentioned	released	unavailable
Opus 5.5	imcs21	test	10824602	symptom_139	10824602	0.019256	2.690856041153893	not_mentioned		not_mentioned	correct	ok	not_mentioned	released	unavailable
Opus 5.5	imcs21	test	10824602	symptom_140	10824602	0.019256	2.690856041153893	not_mentioned		not_mentioned	correct	ok	not_mentioned	released	unavailable
Opus 5.5	imcs21	test	10824602	symptom_141	10824602	0.019256	2.690856041153893	not_mentioned		not_mentioned	correct	ok	not_mentioned	released	unavailable
Opus 5.5	imcs21	test	10824602	symptom_142	10824602	0.019256	2.690856041153893	not_mentioned		not_mentioned	correct	ok	not_mentioned	released	unavailable
Opus 5.5	imcs21	test	10824602	symptom_143	10824602	0.019256	2.690856041153893	not_mentioned		not_mentioned	correct	ok	not_mentioned	released	unavailable
Opus 5.5	imcs21	test	10824602	symptom_144	10824602	0.019256	2.690856041153893	not_mentioned		not_mentioned	correct	ok	not_mentioned	released	unavailable
Opus 5.5	imcs21	test	10824602	symptom_145	10824602	0.019256	2.690856041153893	not_mentioned		not_mentioned	correct	ok	not_mentioned	released	unavailable
Opus 5.5	imcs21	test	10824602	symptom_146	10824602	0.019256	2.690856041153893	not_mentioned		not_mentioned	correct	ok	not_mentioned	released	unavailable
Opus 5.5	imcs21	test	10824602	symptom_147	10824602	0.019256	2.690856041153893	not_mentioned		not_mentioned	correct	ok	not_mentioned	released	unavailable
Opus 5.5	imcs21	test	10824602	symptom_148	10824602	0.019256	2.690856041153893	not_mentioned		not_mentioned	correct	ok	not_mentioned	released	unavailable
Opus 5.5	imcs21	test	10824602	symptom_149	10824602	0.019256	2.690856041153893	not_mentioned		not_mentioned	correct	ok	not_mentioned	released	unavailable
Opus 5.5	imcs21	test	10824602	symptom_150	10824602	0.019256	2.690856041153893	not_mentioned		not_mentioned	correct	ok	not_mentioned	released	unavailable
Opus 5.5	imcs21	test	10824602	symptom_151	10824602	0.019256	2.690856041153893	not_mentioned		not_mentioned	correct	ok	not_mentioned	released	unavailable
Opus 5.5	imcs21	test	10824602	symptom_152	10824602	0.019256	2.690856041153893	not_mentioned		not_mentioned	correct	ok	not_mentioned	released	unavailable
Opus 5.5	imcs21	test	10824602	symptom_153	10824602	0.019256	2.690856041153893	not_mentioned		not_mentioned	correct	ok	not_mentioned	released	unavailable
Opus 5.5	imcs21	test	10824602	symptom_154	10824602	0.019256	2.690856041153893	uncertain	0.7	not_mentioned	incorrect	ok	not_mentioned	released	reported_percentage
Opus 5.5	imcs21	test	10824602	symptom_155	10824602	0.019256	2.690856041153893	not_mentioned		not_mentioned	correct	ok	not_mentioned	released	unavailable
Opus 5.5	imcs21	test	10824602	symptom_156	10824602	0.019256	2.690856041153893	not_mentioned		not_mentioned	correct	ok	not_mentioned	released	unavailable
Opus 5.5	imcs21	test	10824602	symptom_157	10824602	0.019256	2.690856041153893	not_mentioned		not_mentioned	correct	ok	not_mentioned	released	unavailable
Opus 5.5	imcs21	test	10824602	symptom_158	10824602	0.019256	2.690856041153893	not_mentioned		not_mentioned	correct	ok	not_mentioned	released	unavailable
Opus 5.5	imcs21	test	10824602	symptom_159	10824602	0.019256	2.690856041153893	not_mentioned		not_mentioned	correct	ok	not_mentioned	released	unavailable
Opus 5.5	imcs21	test	10824602	symptom_160	10824602	0.019256	2.690856041153893	not_mentioned		not_mentioned	correct	ok	not_mentioned	released	unavailable
Opus 5.5	imcs21	test	10824602	symptom_161	10824602	0.019256	2.690856041153893	not_mentioned		not_mentioned	correct	ok	not_mentioned	released	unavailable
Opus 5.5	imcs21	test	10824602	symptom_162	10824602	0.019256	2.690856041153893	not_mentioned		not_mentioned	correct	ok	not_mentioned	released	unavailable
Opus 5.5	imcs21	test	10824602	symptom_163	10824602	0.019256	2.690856041153893	not_mentioned		not_mentioned	correct	ok	not_mentioned	released	unavailable
Opus 5.5	imcs21	test	10824602	symptom_164	10824602	0.019256	2.690856041153893	not_mentioned		not_mentioned	correct	ok	not_mentioned	released	unavailable
Opus 5.5	imcs21	test	10824602	symptom_165	10824602	0.019256	2.690856041153893	not_mentioned		not_mentioned	correct	ok	not_mentioned	released	unavailable
Opus 5.5	imcs21	test	10824602	symptom_166	10824602	0.019256	2.690856041153893	not_mentioned		not_mentioned	correct	ok	not_mentioned	released	unavailable
Opus 5.5	imcs21	test	10824602	symptom_167	10824602	0.019256	2.690856041153893	not_mentioned		not_mentioned	correct	ok	not_mentioned	released	unavailable
Opus 5.5	imcs21	test	10824602	symptom_168	10824602	0.019256	2.690856041153893	not_mentioned		not_mentioned	correct	ok	not_mentioned	released	unavailable
Opus 5.5	imcs21	test	10824602	symptom_169	10824602	0.019256	2.690856041153893	not_mentioned		not_mentioned	correct	ok	not_mentioned	released	unavailable
Opus 5.5	imcs21	test	10824602	symptom_170	10824602	0.019256	2.690856041153893	not_mentioned		not_mentioned	correct	ok	not_mentioned	released	unavailable
Opus 5.5	imcs21	test	10824602	symptom_171	10824602	0.019256	2.690856041153893	not_mentioned		not_mentioned	correct	ok	not_mentioned	released	unavailable
Opus 5.5	imcs21	test	10824602	symptom_172	10824602	0.019256	2.690856041153893	not_mentioned		not_mentioned	correct	ok	not_mentioned	released	unavailable
Opus 5.5	imcs21	test	10824602	symptom_173	10824602	0.019256	2.690856041153893	not_mentioned		not_mentioned	correct	ok	not_mentioned	released	unavailable
Opus 5.5	imcs21	test	10824602	symptom_174	10824602	0.019256	2.690856041153893	not_mentioned		not_mentioned	correct	ok	not_mentioned	released	unavailable
Opus 5.5	imcs21	test	10824602	symptom_175	10824602	0.019256	2.690856041153893	not_mentioned		not_mentioned	correct	ok	not_mentioned	released	unavailable
Opus 5.5	imcs21	test	10824602	symptom_176	10824602	0.019256	2.690856041153893	not_mentioned		not_mentioned	correct	ok	not_mentioned	released	unavailable
Opus 5.5	imcs21	test	10824602	symptom_177	10824602	0.019256	2.690856041153893	not_mentioned		not_mentioned	correct	ok	not_mentioned	released	unavailable
Opus 5.5	imcs21	test	10824602	symptom_178	10824602	0.019256	2.690856041153893	not_mentioned		not_mentioned	correct	ok	not_mentioned	released	unavailable
Opus 5.5	imcs21	test	10824602	symptom_179	10824602	0.019256	2.690856041153893	not_mentioned		not_mentioned	correct	ok	not_mentioned	released	unavailable
Opus 5.5	imcs21	test	10824602	symptom_180	10824602	0.019256	2.690856041153893	not_mentioned		not_mentioned	correct	ok	not_mentioned	released	unavailable
Opus 5.5	imcs21	test	10824602	symptom_181	10824602	0.019256	2.690856041153893	not_mentioned		not_mentioned	correct	ok	not_mentioned	released	unavailable
Opus 5.5	imcs21	test	10824602	symptom_182	10824602	0.019256	2.690856041153893	not_mentioned		not_mentioned	correct	ok	not_mentioned	released	unavailable
Opus 5.5	imcs21	test	10824602	symptom_183	10824602	0.019256	2.690856041153893	not_mentioned		not_mentioned	correct	ok	not_mentioned	released	unavailable
Opus 5.5	imcs21	test	10824602	symptom_184	10824602	0.019256	2.690856041153893	not_mentioned		not_mentioned	correct	ok	not_mentioned	released	unavailable
Opus 5.5	imcs21	test	10824602	symptom_185	10824602	0.019256	2.690856041153893	not_mentioned		not_mentioned	correct	ok	not_mentioned	released	unavailable
Opus 5.5	imcs21	test	10824602	symptom_186	10824602	0.019256	2.690856041153893	not_mentioned		not_mentioned	correct	ok	not_mentioned	released	unavailable
Opus 5.5	imcs21	test	10824602	symptom_187	10824602	0.019256	2.690856041153893	not_mentioned		not_mentioned	correct	ok	not_mentioned	released	unavailable
Opus 5.5	imcs21	test	10824602	symptom_188	10824602	0.019256	2.690856041153893	not_mentioned		not_mentioned	correct	ok	not_mentioned	released	unavailable
Opus 5.5	imcs21	test	10824602	symptom_189	10824602	0.019256	2.690856041153893	not_mentioned		not_mentioned	correct	ok	not_mentioned	released	unavailable
Opus 5.5	imcs21	test	10824602	symptom_190	10824602	0.019256	2.690856041153893	not_mentioned		not_mentioned	correct	ok	not_mentioned	released	unavailable
Opus 5.5	imcs21	test	10824602	symptom_191	10824602	0.019256	2.690856041153893	not_mentioned		not_mentioned	correct	ok	not_mentioned	released	unavailable
Opus 5.5	imcs21	test	10824602	symptom_192	10824602	0.019256	2.690856041153893	not_mentioned		not_mentioned	correct	ok	not_mentioned	released	unavailable
Opus 5.5	imcs21	test	10824602	symptom_193	10824602	0.019256	2.690856041153893	not_mentioned		not_mentioned	correct	ok	not_mentioned	released	unavailable
Opus 5.5	imcs21	test	10824602	symptom_194	10824602	0.019256	2.690856041153893	not_mentioned		not_mentioned	correct	ok	not_mentioned	released	unavailable
Opus 5.5	imcs21	test	10824602	symptom_195	10824602	0.019256	2.690856041153893	not_mentioned		not_mentioned	correct	ok	not_mentioned	released	unavailable
Opus 5.5	imcs21	test	10824602	symptom_196	10824602	0.019256	2.690856041153893	not_mentioned		not_mentioned	correct	ok	not_mentioned	released	unavailable
Opus 5.5	imcs21	test	10824602	symptom_197	10824602	0.019256	2.690856041153893	not_mentioned		not_mentioned	correct	ok	not_mentioned	released	unavailable
Opus 5.5	imcs21	test	10824602	symptom_198	10824602	0.019256	2.690856041153893	not_mentioned		not_mentioned	correct	ok	not_mentioned	released	unavailable
Opus 5.5	imcs21	test	10824602	symptom_199	10824602	0.019256	2.690856041153893	not_mentioned		not_mentioned	correct	ok	not_mentioned	released	unavailable
Opus 5.5	imcs21	test	10824602	symptom_200	10824602	0.019256	2.690856041153893	not_mentioned		not_mentioned	correct	ok	not_mentioned	released	unavailable
Opus 5.5	imcs21	test	10824602	symptom_201	10824602	0.019256	2.690856041153893	not_mentioned		not_mentioned	correct	ok	not_mentioned	released	unavailable
Opus 5.5	imcs21	test	10824602	symptom_202	10824602	0.019256	2.690856041153893	not_mentioned		not_mentioned	correct	ok	not_mentioned	released	unavailable
Opus 5.5	imcs21	test	10824602	symptom_203	10824602	0.019256	2.690856041153893	not_mentioned		not_mentioned	correct	ok	not_mentioned	released	unavailable
Opus 5.5	imcs21	test	10824602	symptom_204	10824602	0.019256	2.690856041153893	not_mentioned		not_mentioned	correct	ok	not_mentioned	released	unavailable
Opus 5.5	imcs21	test	10824602	symptom_205	10824602	0.019256	2.690856041153893	not_mentioned		not_mentioned	correct	ok	not_mentioned	released	unavailable
Opus 5.5	imcs21	test	10824602	symptom_206	10824602	0.019256	2.690856041153893	not_mentioned		not_mentioned	correct	ok	not_mentioned	released	unavailable
Opus 5.5	imcs21	test	10824602	symptom_207	10824602	0.019256	2.690856041153893	not_mentioned		not_mentioned	correct	ok	not_mentioned	released	unavailable
Opus 5.5	imcs21	test	10824602	symptom_208	10824602	0.019256	2.690856041153893	not_mentioned		not_mentioned	correct	ok	not_mentioned	released	unavailable
Opus 5.5	imcs21	test	10824602	symptom_209	10824602	0.019256	2.690856041153893	not_mentioned		not_mentioned	correct	ok	not_mentioned	released	unavailable
Opus 5.5	imcs21	test	10824602	symptom_210	10824602	0.019256	2.690856041153893	not_mentioned		not_mentioned	correct	ok	not_mentioned	released	unavailable
Opus 5.5	imcs21	test	10824602	symptom_211	10824602	0.019256	2.690856041153893	uncertain	0.65	not_mentioned	incorrect	ok	not_mentioned	released	reported_percentage
Opus 5.5	imcs21	test	10824602	symptom_212	10824602	0.019256	2.690856041153893	not_mentioned		not_mentioned	correct	ok	not_mentioned	released	unavailable
Opus 5.5	imcs21	test	10824602	symptom_213	10824602	0.019256	2.690856041153893	not_mentioned		not_mentioned	correct	ok	not_mentioned	released	unavailable
Opus 5.5	imcs21	test	10824602	symptom_214	10824602	0.019256	2.690856041153893	not_mentioned		not_mentioned	correct	ok	not_mentioned	released	unavailable
Opus 5.5	imcs21	test	10824602	symptom_215	10824602	0.019256	2.690856041153893	not_mentioned		not_mentioned	correct	ok	not_mentioned	released	unavailable
Opus 5.5	imcs21	test	10824602	symptom_216	10824602	0.019256	2.690856041153893	not_mentioned		not_mentioned	correct	ok	not_mentioned	released	unavailable
Opus 5.5	imcs21	test	10824602	symptom_217	10824602	0.019256	2.690856041153893	not_mentioned		not_mentioned	correct	ok	not_mentioned	released	unavailable
Opus 5.5	imcs21	test	10824602	symptom_218	10824602	0.019256	2.690856041153893	not_mentioned		not_mentioned	correct	ok	not_mentioned	released	unavailable
Opus 5.5	imcs21	test	10824602	symptom_219	10824602	0.019256	2.690856041153893	not_mentioned		not_mentioned	correct	ok	not_mentioned	released	unavailable
Opus 5.5	imcs21	test	10824602	symptom_220	10824602	0.019256	2.690856041153893	not_mentioned		not_mentioned	correct	ok	not_mentioned	released	unavailable
Opus 5.5	imcs21	test	10824602	symptom_221	10824602	0.019256	2.690856041153893	not_mentioned		not_mentioned	correct	ok	not_mentioned	released	unavailable
Opus 5.5	imcs21	test	10824602	symptom_222	10824602	0.019256	2.690856041153893	not_mentioned		not_mentioned	correct	ok	not_mentioned	released	unavailable
Opus 5.5	imcs21	test	10824602	symptom_223	10824602	0.019256	2.690856041153893	not_mentioned		not_mentioned	correct	ok	not_mentioned	released	unavailable
Opus 5.5	imcs21	test	10824602	symptom_224	10824602	0.019256	2.690856041153893	not_mentioned		not_mentioned	correct	ok	not_mentioned	released	unavailable
Opus 5.5	imcs21	test	10824602	symptom_225	10824602	0.019256	2.690856041153893	not_mentioned		not_mentioned	correct	ok	not_mentioned	released	unavailable
Opus 5.5	imcs21	test	10824602	symptom_226	10824602	0.019256	2.690856041153893	not_mentioned		not_mentioned	correct	ok	not_mentioned	released	unavailable
Opus 5.5	imcs21	test	10824602	symptom_227	10824602	0.019256	2.690856041153893	not_mentioned		not_mentioned	correct	ok	not_mentioned	released	unavailable
Opus 5.5	imcs21	test	10824602	symptom_228	10824602	0.019256	2.690856041153893	not_mentioned		not_mentioned	correct	ok	not_mentioned	released	unavailable
Opus 5.5	imcs21	test	10824602	symptom_229	10824602	0.019256	2.690856041153893	not_mentioned		not_mentioned	correct	ok	not_mentioned	released	unavailable
Opus 5.5	imcs21	test	10824602	symptom_230	10824602	0.019256	2.690856041153893	not_mentioned		not_mentioned	correct	ok	not_mentioned	released	unavailable
Opus 5.5	imcs21	test	10824602	symptom_231	10824602	0.019256	2.690856041153893	not_mentioned		not_mentioned	correct	ok	not_mentioned	released	unavailable
Opus 5.5	imcs21	test	10824602	symptom_232	10824602	0.019256	2.690856041153893	not_mentioned		not_mentioned	correct	ok	not_mentioned	released	unavailable
Opus 5.5	imcs21	test	10824602	symptom_233	10824602	0.019256	2.690856041153893	not_mentioned		not_mentioned	correct	ok	not_mentioned	released	unavailable
Opus 5.5	imcs21	test	10824602	symptom_234	10824602	0.019256	2.690856041153893	not_mentioned		not_mentioned	correct	ok	not_mentioned	released	unavailable
Opus 5.5	imcs21	test	10824602	symptom_235	10824602	0.019256	2.690856041153893	not_mentioned		not_mentioned	correct	ok	not_mentioned	released	unavailable
Opus 5.5	imcs21	test	10824602	symptom_236	10824602	0.019256	2.690856041153893	not_mentioned		not_mentioned	correct	ok	not_mentioned	released	unavailable
Opus 5.5	imcs21	test	10824602	symptom_237	10824602	0.019256	2.690856041153893	not_mentioned		not_mentioned	correct	ok	not_mentioned	released	unavailable
Opus 5.5	imcs21	test	10824602	symptom_238	10824602	0.019256	2.690856041153893	not_mentioned		not_mentioned	correct	ok	not_mentioned	released	unavailable
Opus 5.5	imcs21	test	10824602	symptom_239	10824602	0.019256	2.690856041153893	not_mentioned		not_mentioned	correct	ok	not_mentioned	released	unavailable
Opus 5.5	imcs21	test	10824602	symptom_240	10824602	0.019256	2.690856041153893	not_mentioned		not_mentioned	correct	ok	not_mentioned	released	unavailable
Opus 5.5	imcs21	test	10824602	symptom_241	10824602	0.019256	2.690856041153893	not_mentioned		not_mentioned	correct	ok	not_mentioned	released	unavailable
Opus 5.5	imcs21	test	10824602	symptom_242	10824602	0.019256	2.690856041153893	not_mentioned		not_mentioned	correct	ok	not_mentioned	released	unavailable
Opus 5.5	imcs21	test	10824602	symptom_243	10824602	0.019256	2.690856041153893	not_mentioned		not_mentioned	correct	ok	not_mentioned	released	unavailable
Opus 5.5	imcs21	test	10824602	symptom_244	10824602	0.019256	2.690856041153893	not_mentioned		not_mentioned	correct	ok	not_mentioned	released	unavailable
Opus 5.5	imcs21	test	10824602	symptom_245	10824602	0.019256	2.690856041153893	not_mentioned		not_mentioned	correct	ok	not_mentioned	released	unavailable
Opus 5.5	imcs21	test	10824602	symptom_246	10824602	0.019256	2.690856041153893	not_mentioned		not_mentioned	correct	ok	not_mentioned	released	unavailable
Opus 5.5	imcs21	test	10824602	symptom_247	10824602	0.019256	2.690856041153893	not_mentioned		not_mentioned	correct	ok	not_mentioned	released	unavailable
Opus 5.5	imcs21	test	10824602	symptom_248	10824602	0.019256	2.690856041153893	not_mentioned		not_mentioned	correct	ok	not_mentioned	released	unavailable
Opus 5.5	imcs21	test	10824602	symptom_249	10824602	0.019256	2.690856041153893	not_mentioned		not_mentioned	correct	ok	not_mentioned	released	unavailable
Opus 5.5	imcs21	test	10824602	symptom_250	10824602	0.019256	2.690856041153893	not_mentioned		not_mentioned	correct	ok	not_mentioned	released	unavailable
Opus 5.5	imcs21	test	10824602	symptom_251	10824602	0.019256	2.690856041153893	not_mentioned		not_mentioned	correct	ok	not_mentioned	released	unavailable
Opus 5.5	imcs21	test	10824602	symptom_252	10824602	0.019256	2.690856041153893	not_mentioned		not_mentioned	correct	ok	not_mentioned	released	unavailable
Opus 5.5	imcs21	test	10824602	symptom_253	10824602	0.019256	2.690856041153893	not_mentioned		not_mentioned	correct	ok	not_mentioned	released	unavailable
Opus 5.5	imcs21	test	10824602	symptom_254	10824602	0.019256	2.690856041153893	not_mentioned		not_mentioned	correct	ok	not_mentioned	released	unavailable
Opus 5.5	imcs21	test	10824602	symptom_255	10824602	0.019256	2.690856041153893	not_mentioned		not_mentioned	correct	ok	not_mentioned	released	unavailable
Opus 5.5	imcs21	test	10824602	symptom_256	10824602	0.019256	2.690856041153893	not_mentioned		not_mentioned	correct	ok	not_mentioned	released	unavailable
Opus 5.5	imcs21	test	10824602	symptom_257	10824602	0.019256	2.690856041153893	not_mentioned		not_mentioned	correct	ok	not_mentioned	released	unavailable
Opus 5.5	imcs21	test	10824602	symptom_258	10824602	0.019256	2.690856041153893	not_mentioned		not_mentioned	correct	ok	not_mentioned	released	unavailable
Opus 5.5	imcs21	test	10824602	symptom_259	10824602	0.019256	2.690856041153893	not_mentioned		not_mentioned	correct	ok	not_mentioned	released	unavailable
Opus 5.5	imcs21	test	10824602	symptom_260	10824602	0.019256	2.690856041153893	not_mentioned		not_mentioned	correct	ok	not_mentioned	released	unavailable
Opus 5.5	imcs21	test	10824602	symptom_261	10824602	0.019256	2.690856041153893	not_mentioned		not_mentioned	correct	ok	not_mentioned	released	unavailable
Opus 5.5	imcs21	test	10824602	symptom_262	10824602	0.019256	2.690856041153893	not_mentioned		not_mentioned	correct	ok	not_mentioned	released	unavailable
Opus 5.5	imcs21	test	10824602	symptom_263	10824602	0.019256	2.690856041153893	not_mentioned		not_mentioned	correct	ok	not_mentioned	released	unavailable
Opus 5.5	imcs21	test	10824602	symptom_264	10824602	0.019256	2.690856041153893	not_mentioned		not_mentioned	correct	ok	not_mentioned	released	unavailable
Opus 5.5	imcs21	test	10824602	symptom_265	10824602	0.019256	2.690856041153893	not_mentioned		not_mentioned	correct	ok	not_mentioned	released	unavailable
Opus 5.5	imcs21	test	10824602	symptom_266	10824602	0.019256	2.690856041153893	not_mentioned		not_mentioned	correct	ok	not_mentioned	released	unavailable
Opus 5.5	imcs21	test	10824602	symptom_267	10824602	0.019256	2.690856041153893	not_mentioned		not_mentioned	correct	ok	not_mentioned	released	unavailable
Opus 5.5	imcs21	test	10824602	symptom_268	10824602	0.019256	2.690856041153893	not_mentioned		not_mentioned	correct	ok	not_mentioned	released	unavailable
Opus 5.5	imcs21	test	10824602	symptom_269	10824602	0.019256	2.690856041153893	not_mentioned		not_mentioned	correct	ok	not_mentioned	released	unavailable
Opus 5.5	imcs21	test	10824602	symptom_270	10824602	0.019256	2.690856041153893	not_mentioned		not_mentioned	correct	ok	not_mentioned	released	unavailable
Opus 5.5	imcs21	test	10824602	symptom_271	10824602	0.019256	2.690856041153893	not_mentioned		not_mentioned	correct	ok	not_mentioned	released	unavailable
Opus 5.5	imcs21	test	10824602	symptom_272	10824602	0.019256	2.690856041153893	not_mentioned		not_mentioned	correct	ok	not_mentioned	released	unavailable
Opus 5.5	imcs21	test	10824602	symptom_273	10824602	0.019256	2.690856041153893	not_mentioned		not_mentioned	correct	ok	not_mentioned	released	unavailable
Opus 5.5	imcs21	test	10824602	symptom_274	10824602	0.019256	2.690856041153893	not_mentioned		not_mentioned	correct	ok	not_mentioned	released	unavailable
Opus 5.5	imcs21	test	10824602	symptom_275	10824602	0.019256	2.690856041153893	not_mentioned		not_mentioned	correct	ok	not_mentioned	released	unavailable
Opus 5.5	imcs21	test	10824602	symptom_276	10824602	0.019256	2.690856041153893	not_mentioned		not_mentioned	correct	ok	not_mentioned	released	unavailable
Opus 5.5	imcs21	test	10824602	symptom_277	10824602	0.019256	2.690856041153893	not_mentioned		not_mentioned	correct	ok	not_mentioned	released	unavailable
Opus 5.5	imcs21	test	10824602	symptom_278	10824602	0.019256	2.690856041153893	not_mentioned		not_mentioned	correct	ok	not_mentioned	released	unavailable
Opus 5.5	imcs21	test	10824602	symptom_279	10824602	0.019256	2.690856041153893	not_mentioned		not_mentioned	correct	ok	not_mentioned	released	unavailable
Opus 5.5	imcs21	test	10824602	symptom_280	10824602	0.019256	2.690856041153893	not_mentioned		not_mentioned	correct	ok	not_mentioned	released	unavailable
Opus 5.5	imcs21	test	10824602	symptom_281	10824602	0.019256	2.690856041153893	not_mentioned		not_mentioned	correct	ok	not_mentioned	released	unavailable
Opus 5.5	imcs21	test	10824602	symptom_282	10824602	0.019256	2.690856041153893	not_mentioned		not_mentioned	correct	ok	not_mentioned	released	unavailable
Opus 5.5	imcs21	test	10824602	symptom_283	10824602	0.019256	2.690856041153893	not_mentioned		not_mentioned	correct	ok	not_mentioned	released	unavailable
Opus 5.5	imcs21	test	10824602	symptom_284	10824602	0.019256	2.690856041153893	not_mentioned		not_mentioned	correct	ok	not_mentioned	released	unavailable
Opus 5.5	imcs21	test	10824602	symptom_285	10824602	0.019256	2.690856041153893	not_mentioned		not_mentioned	correct	ok	not_mentioned	released	unavailable
Opus 5.5	imcs21	test	10824602	symptom_286	10824602	0.019256	2.690856041153893	not_mentioned		not_mentioned	correct	ok	not_mentioned	released	unavailable
Opus 5.5	imcs21	test	10824602	symptom_287	10824602	0.019256	2.690856041153893	not_mentioned		not_mentioned	correct	ok	not_mentioned	released	unavailable
Opus 5.5	imcs21	test	10824602	symptom_288	10824602	0.019256	2.690856041153893	not_mentioned		not_mentioned	correct	ok	not_mentioned	released	unavailable
Opus 5.5	imcs21	test	10824602	symptom_289	10824602	0.019256	2.690856041153893	not_mentioned		not_mentioned	correct	ok	not_mentioned	released	unavailable
Opus 5.5	imcs21	test	10824602	symptom_290	10824602	0.019256	2.690856041153893	not_mentioned		not_mentioned	correct	ok	not_mentioned	released	unavailable
Opus 5.5	imcs21	test	10824602	symptom_291	10824602	0.019256	2.690856041153893	not_mentioned		not_mentioned	correct	ok	not_mentioned	released	unavailable
Opus 5.5	imcs21	test	10824602	symptom_292	10824602	0.019256	2.690856041153893	not_mentioned		not_mentioned	correct	ok	not_mentioned	released	unavailable
Opus 5.5	imcs21	test	10824602	symptom_293	10824602	0.019256	2.690856041153893	not_mentioned		not_mentioned	correct	ok	not_mentioned	released	unavailable
Opus 5.5	imcs21	test	10824602	symptom_294	10824602	0.019256	2.690856041153893	not_mentioned		not_mentioned	correct	ok	not_mentioned	released	unavailable
Opus 5.5	imcs21	test	10824602	symptom_295	10824602	0.019256	2.690856041153893	not_mentioned		not_mentioned	correct	ok	not_mentioned	released	unavailable
Opus 5.5	imcs21	test	10824602	symptom_296	10824602	0.019256	2.690856041153893	not_mentioned		not_mentioned	correct	ok	not_mentioned	released	unavailable
Opus 5.5	imcs21	test	10824602	symptom_297	10824602	0.019256	2.690856041153893	not_mentioned		not_mentioned	correct	ok	not_mentioned	released	unavailable
Opus 5.5	imcs21	test	10824602	symptom_298	10824602	0.019256	2.690856041153893	not_mentioned		not_mentioned	correct	ok	not_mentioned	released	unavailable
Opus 5.5	imcs21	test	10824602	symptom_299	10824602	0.019256	2.690856041153893	not_mentioned		not_mentioned	correct	ok	not_mentioned	released	unavailable
Opus 5.5	imcs21	test	10824602	symptom_300	10824602	0.019256	2.690856041153893	not_mentioned		not_mentioned	correct	ok	not_mentioned	released	unavailable
Opus 5.5	imcs21	test	10824602	symptom_301	10824602	0.019256	2.690856041153893	not_mentioned		not_mentioned	correct	ok	not_mentioned	released	unavailable
Opus 5.5	imcs21	test	10824602	symptom_302	10824602	0.019256	2.690856041153893	not_mentioned		not_mentioned	correct	ok	not_mentioned	released	unavailable
Opus 5.5	imcs21	test	10824602	symptom_303	10824602	0.019256	2.690856041153893	not_mentioned		not_mentioned	correct	ok	not_mentioned	released	unavailable
Opus 5.5	imcs21	test	10824602	symptom_304	10824602	0.019256	2.690856041153893	not_mentioned		not_mentioned	correct	ok	not_mentioned	released	unavailable
Opus 5.5	imcs21	test	10824602	symptom_305	10824602	0.019256	2.690856041153893	not_mentioned		not_mentioned	correct	ok	not_mentioned	released	unavailable
Opus 5.5	imcs21	test	10824602	symptom_306	10824602	0.019256	2.690856041153893	not_mentioned		not_mentioned	correct	ok	not_mentioned	released	unavailable
Opus 5.5	imcs21	test	10824602	symptom_307	10824602	0.019256	2.690856041153893	not_mentioned		not_mentioned	correct	ok	not_mentioned	released	unavailable
Opus 5.5	imcs21	test	10824602	symptom_308	10824602	0.019256	2.690856041153893	not_mentioned		not_mentioned	correct	ok	not_mentioned	released	unavailable
Opus 5.5	imcs21	test	10824602	symptom_309	10824602	0.019256	2.690856041153893	not_mentioned		not_mentioned	correct	ok	not_mentioned	released	unavailable
Opus 5.5	imcs21	test	10824602	symptom_310	10824602	0.019256	2.690856041153893	not_mentioned		not_mentioned	correct	ok	not_mentioned	released	unavailable
Opus 5.5	imcs21	test	10824602	symptom_311	10824602	0.019256	2.690856041153893	not_mentioned		not_mentioned	correct	ok	not_mentioned	released	unavailable
Opus 5.5	imcs21	test	10824602	symptom_312	10824602	0.019256	2.690856041153893	not_mentioned		not_mentioned	correct	ok	not_mentioned	released	unavailable
Opus 5.5	imcs21	test	10824602	symptom_313	10824602	0.019256	2.690856041153893	not_mentioned		not_mentioned	correct	ok	not_mentioned	released	unavailable
Opus 5.5	imcs21	test	10824602	symptom_314	10824602	0.019256	2.690856041153893	not_mentioned		not_mentioned	correct	ok	not_mentioned	released	unavailable
Opus 5.5	imcs21	test	10824602	symptom_315	10824602	0.019256	2.690856041153893	not_mentioned		not_mentioned	correct	ok	not_mentioned	released	unavailable
Opus 5.5	imcs21	test	10824602	symptom_316	10824602	0.019256	2.690856041153893	not_mentioned		not_mentioned	correct	ok	not_mentioned	released	unavailable
Opus 5.5	imcs21	test	10824602	symptom_317	10824602	0.019256	2.690856041153893	not_mentioned		not_mentioned	correct	ok	not_mentioned	released	unavailable
Opus 5.5	imcs21	test	10824602	symptom_318	10824602	0.019256	2.690856041153893	not_mentioned		not_mentioned	correct	ok	not_mentioned	released	unavailable
Opus 5.5	imcs21	test	10824602	symptom_319	10824602	0.019256	2.690856041153893	not_mentioned		not_mentioned	correct	ok	not_mentioned	released	unavailable
Opus 5.5	imcs21	test	10824602	symptom_320	10824602	0.019256	2.690856041153893	not_mentioned		not_mentioned	correct	ok	not_mentioned	released	unavailable
Opus 5.5	imcs21	test	10824602	symptom_321	10824602	0.019256	2.690856041153893	not_mentioned		not_mentioned	correct	ok	not_mentioned	released	unavailable
Opus 5.5	imcs21	test	10824602	symptom_322	10824602	0.019256	2.690856041153893	not_mentioned		not_mentioned	correct	ok	not_mentioned	released	unavailable
Opus 5.5	imcs21	test	10824602	symptom_323	10824602	0.019256	2.690856041153893	not_mentioned		not_mentioned	correct	ok	not_mentioned	released	unavailable
Opus 5.5	imcs21	test	10824602	symptom_324	10824602	0.019256	2.690856041153893	not_mentioned		not_mentioned	correct	ok	not_mentioned	released	unavailable
Opus 5.5	imcs21	test	10824602	symptom_325	10824602	0.019256	2.690856041153893	not_mentioned		not_mentioned	correct	ok	not_mentioned	released	unavailable
Opus 5.5	imcs21	test	10824602	symptom_326	10824602	0.019256	2.690856041153893	not_mentioned		not_mentioned	correct	ok	not_mentioned	released	unavailable
Opus 5.5	imcs21	test	10824602	symptom_327	10824602	0.019256	2.690856041153893	not_mentioned		not_mentioned	correct	ok	not_mentioned	released	unavailable
Opus 5.5	imcs21	test	10824602	symptom_328	10824602	0.019256	2.690856041153893	not_mentioned		not_mentioned	correct	ok	not_mentioned	released	unavailable
Opus 5.5	imcs21	test	10824602	symptom_329	10824602	0.019256	2.690856041153893	not_mentioned		not_mentioned	correct	ok	not_mentioned	released	unavailable
Opus 5.5	imcs21	test	10824602	symptom_330	10824602	0.019256	2.690856041153893	not_mentioned		not_mentioned	correct	ok	not_mentioned	released	unavailable
Opus 5.5	imcs21	test	10824755	symptom_000	10824755	0.016528	2.0371660420205444	positive	0.95	positive	correct	ok	positive	released	reported_percentage
Opus 5.5	imcs21	test	10824755	symptom_001	10824755	0.016528	2.0371660420205444	not_mentioned		not_mentioned	correct	ok	not_mentioned	released	unavailable
Opus 5.5	imcs21	test	10824755	symptom_002	10824755	0.016528	2.0371660420205444	positive	0.7	positive	correct	ok	positive	released	reported_percentage
Opus 5.5	imcs21	test	10824755	symptom_003	10824755	0.016528	2.0371660420205444	not_mentioned		not_mentioned	correct	ok	not_mentioned	released	unavailable
Opus 5.5	imcs21	test	10824755	symptom_004	10824755	0.016528	2.0371660420205444	not_mentioned		not_mentioned	correct	ok	not_mentioned	released	unavailable
Opus 5.5	imcs21	test	10824755	symptom_005	10824755	0.016528	2.0371660420205444	positive	0.78	positive	correct	ok	positive	released	reported_percentage
Opus 5.5	imcs21	test	10824755	symptom_006	10824755	0.016528	2.0371660420205444	positive	0.93	positive	correct	ok	positive	released	reported_percentage
Opus 5.5	imcs21	test	10824755	symptom_007	10824755	0.016528	2.0371660420205444	not_mentioned		not_mentioned	correct	ok	not_mentioned	released	unavailable
Opus 5.5	imcs21	test	10824755	symptom_008	10824755	0.016528	2.0371660420205444	not_mentioned		not_mentioned	correct	ok	not_mentioned	released	unavailable
Opus 5.5	imcs21	test	10824755	symptom_009	10824755	0.016528	2.0371660420205444	not_mentioned		not_mentioned	correct	ok	not_mentioned	released	unavailable
Opus 5.5	imcs21	test	10824755	symptom_010	10824755	0.016528	2.0371660420205444	not_mentioned		not_mentioned	correct	ok	not_mentioned	released	unavailable
Opus 5.5	imcs21	test	10824755	symptom_011	10824755	0.016528	2.0371660420205444	not_mentioned		not_mentioned	correct	ok	not_mentioned	released	unavailable
Opus 5.5	imcs21	test	10824755	symptom_012	10824755	0.016528	2.0371660420205444	not_mentioned		not_mentioned	correct	ok	not_mentioned	released	unavailable
Opus 5.5	imcs21	test	10824755	symptom_013	10824755	0.016528	2.0371660420205444	not_mentioned		not_mentioned	correct	ok	not_mentioned	released	unavailable
Opus 5.5	imcs21	test	10824755	symptom_014	10824755	0.016528	2.0371660420205444	not_mentioned		not_mentioned	correct	ok	not_mentioned	released	unavailable
Opus 5.5	imcs21	test	10824755	symptom_015	10824755	0.016528	2.0371660420205444	not_mentioned		not_mentioned	correct	ok	not_mentioned	released	unavailable
Opus 5.5	imcs21	test	10824755	symptom_016	10824755	0.016528	2.0371660420205444	not_mentioned		not_mentioned	correct	ok	not_mentioned	released	unavailable
Opus 5.5	imcs21	test	10824755	symptom_017	10824755	0.016528	2.0371660420205444	not_mentioned		not_mentioned	correct	ok	not_mentioned	released	unavailable
Opus 5.5	imcs21	test	10824755	symptom_018	10824755	0.016528	2.0371660420205444	not_mentioned		not_mentioned	correct	ok	not_mentioned	released	unavailable
Opus 5.5	imcs21	test	10824755	symptom_019	10824755	0.016528	2.0371660420205444	not_mentioned		not_mentioned	correct	ok	not_mentioned	released	unavailable
Opus 5.5	imcs21	test	10824755	symptom_020	10824755	0.016528	2.0371660420205444	not_mentioned		not_mentioned	correct	ok	not_mentioned	released	unavailable
Opus 5.5	imcs21	test	10824755	symptom_021	10824755	0.016528	2.0371660420205444	not_mentioned		not_mentioned	correct	ok	not_mentioned	released	unavailable
Opus 5.5	imcs21	test	10824755	symptom_022	10824755	0.016528	2.0371660420205444	not_mentioned		not_mentioned	correct	ok	not_mentioned	released	unavailable
Opus 5.5	imcs21	test	10824755	symptom_023	10824755	0.016528	2.0371660420205444	not_mentioned		not_mentioned	correct	ok	not_mentioned	released	unavailable
Opus 5.5	imcs21	test	10824755	symptom_024	10824755	0.016528	2.0371660420205444	not_mentioned		not_mentioned	correct	ok	not_mentioned	released	unavailable
Opus 5.5	imcs21	test	10824755	symptom_025	10824755	0.016528	2.0371660420205444	not_mentioned		not_mentioned	correct	ok	not_mentioned	released	unavailable
Opus 5.5	imcs21	test	10824755	symptom_026	10824755	0.016528	2.0371660420205444	not_mentioned		not_mentioned	correct	ok	not_mentioned	released	unavailable
Opus 5.5	imcs21	test	10824755	symptom_027	10824755	0.016528	2.0371660420205444	not_mentioned		not_mentioned	correct	ok	not_mentioned	released	unavailable
Opus 5.5	imcs21	test	10824755	symptom_028	10824755	0.016528	2.0371660420205444	positive	0.55	positive	correct	ok	positive	released	reported_percentage
Opus 5.5	imcs21	test	10824755	symptom_029	10824755	0.016528	2.0371660420205444	not_mentioned		not_mentioned	correct	ok	not_mentioned	released	unavailable
Opus 5.5	imcs21	test	10824755	symptom_030	10824755	0.016528	2.0371660420205444	not_mentioned		not_mentioned	correct	ok	not_mentioned	released	unavailable
Opus 5.5	imcs21	test	10824755	symptom_031	10824755	0.016528	2.0371660420205444	not_mentioned		not_mentioned	correct	ok	not_mentioned	released	unavailable
Opus 5.5	imcs21	test	10824755	symptom_032	10824755	0.016528	2.0371660420205444	not_mentioned		not_mentioned	correct	ok	not_mentioned	released	unavailable
Opus 5.5	imcs21	test	10824755	symptom_033	10824755	0.016528	2.0371660420205444	not_mentioned		not_mentioned	correct	ok	not_mentioned	released	unavailable
Opus 5.5	imcs21	test	10824755	symptom_034	10824755	0.016528	2.0371660420205444	not_mentioned		not_mentioned	correct	ok	not_mentioned	released	unavailable
Opus 5.5	imcs21	test	10824755	symptom_035	10824755	0.016528	2.0371660420205444	not_mentioned		not_mentioned	correct	ok	not_mentioned	released	unavailable
Opus 5.5	imcs21	test	10824755	symptom_036	10824755	0.016528	2.0371660420205444	not_mentioned		not_mentioned	correct	ok	not_mentioned	released	unavailable
Opus 5.5	imcs21	test	10824755	symptom_037	10824755	0.016528	2.0371660420205444	not_mentioned		not_mentioned	correct	ok	not_mentioned	released	unavailable
Opus 5.5	imcs21	test	10824755	symptom_038	10824755	0.016528	2.0371660420205444	not_mentioned		not_mentioned	correct	ok	not_mentioned	released	unavailable
Opus 5.5	imcs21	test	10824755	symptom_039	10824755	0.016528	2.0371660420205444	not_mentioned		not_mentioned	correct	ok	not_mentioned	released	unavailable
Opus 5.5	imcs21	test	10824755	symptom_040	10824755	0.016528	2.0371660420205444	not_mentioned		not_mentioned	correct	ok	not_mentioned	released	unavailable
Opus 5.5	imcs21	test	10824755	symptom_041	10824755	0.016528	2.0371660420205444	not_mentioned		not_mentioned	correct	ok	not_mentioned	released	unavailable
Opus 5.5	imcs21	test	10824755	symptom_042	10824755	0.016528	2.0371660420205444	not_mentioned		not_mentioned	correct	ok	not_mentioned	released	unavailable
Opus 5.5	imcs21	test	10824755	symptom_043	10824755	0.016528	2.0371660420205444	not_mentioned		not_mentioned	correct	ok	not_mentioned	released	unavailable
Opus 5.5	imcs21	test	10824755	symptom_044	10824755	0.016528	2.0371660420205444	not_mentioned		positive	incorrect	ok	positive	released	unavailable
Opus 5.5	imcs21	test	10824755	symptom_045	10824755	0.016528	2.0371660420205444	not_mentioned		not_mentioned	correct	ok	not_mentioned	released	unavailable
Opus 5.5	imcs21	test	10824755	symptom_046	10824755	0.016528	2.0371660420205444	not_mentioned		not_mentioned	correct	ok	not_mentioned	released	unavailable
Opus 5.5	imcs21	test	10824755	symptom_047	10824755	0.016528	2.0371660420205444	not_mentioned		not_mentioned	correct	ok	not_mentioned	released	unavailable
Opus 5.5	imcs21	test	10824755	symptom_048	10824755	0.016528	2.0371660420205444	not_mentioned		not_mentioned	correct	ok	not_mentioned	released	unavailable
Opus 5.5	imcs21	test	10824755	symptom_049	10824755	0.016528	2.0371660420205444	not_mentioned		not_mentioned	correct	ok	not_mentioned	released	unavailable
Opus 5.5	imcs21	test	10824755	symptom_050	10824755	0.016528	2.0371660420205444	not_mentioned		not_mentioned	correct	ok	not_mentioned	released	unavailable
Opus 5.5	imcs21	test	10824755	symptom_051	10824755	0.016528	2.0371660420205444	not_mentioned		not_mentioned	correct	ok	not_mentioned	released	unavailable
Opus 5.5	imcs21	test	10824755	symptom_052	10824755	0.016528	2.0371660420205444	not_mentioned		not_mentioned	correct	ok	not_mentioned	released	unavailable
Opus 5.5	imcs21	test	10824755	symptom_053	10824755	0.016528	2.0371660420205444	not_mentioned		not_mentioned	correct	ok	not_mentioned	released	unavailable
Opus 5.5	imcs21	test	10824755	symptom_054	10824755	0.016528	2.0371660420205444	not_mentioned		not_mentioned	correct	ok	not_mentioned	released	unavailable
Opus 5.5	imcs21	test	10824755	symptom_055	10824755	0.016528	2.0371660420205444	not_mentioned		not_mentioned	correct	ok	not_mentioned	released	unavailable
Opus 5.5	imcs21	test	10824755	symptom_056	10824755	0.016528	2.0371660420205444	not_mentioned		not_mentioned	correct	ok	not_mentioned	released	unavailable
Opus 5.5	imcs21	test	10824755	symptom_057	10824755	0.016528	2.0371660420205444	not_mentioned		not_mentioned	correct	ok	not_mentioned	released	unavailable
Opus 5.5	imcs21	test	10824755	symptom_058	10824755	0.016528	2.0371660420205444	not_mentioned		not_mentioned	correct	ok	not_mentioned	released	unavailable
Opus 5.5	imcs21	test	10824755	symptom_059	10824755	0.016528	2.0371660420205444	not_mentioned		not_mentioned	correct	ok	not_mentioned	released	unavailable
Opus 5.5	imcs21	test	10824755	symptom_060	10824755	0.016528	2.0371660420205444	not_mentioned		not_mentioned	correct	ok	not_mentioned	released	unavailable
Opus 5.5	imcs21	test	10824755	symptom_061	10824755	0.016528	2.0371660420205444	not_mentioned		not_mentioned	correct	ok	not_mentioned	released	unavailable
Opus 5.5	imcs21	test	10824755	symptom_062	10824755	0.016528	2.0371660420205444	not_mentioned		not_mentioned	correct	ok	not_mentioned	released	unavailable
Opus 5.5	imcs21	test	10824755	symptom_063	10824755	0.016528	2.0371660420205444	not_mentioned		not_mentioned	correct	ok	not_mentioned	released	unavailable
Opus 5.5	imcs21	test	10824755	symptom_064	10824755	0.016528	2.0371660420205444	not_mentioned		not_mentioned	correct	ok	not_mentioned	released	unavailable
Opus 5.5	imcs21	test	10824755	symptom_065	10824755	0.016528	2.0371660420205444	not_mentioned		not_mentioned	correct	ok	not_mentioned	released	unavailable
Opus 5.5	imcs21	test	10824755	symptom_066	10824755	0.016528	2.0371660420205444	not_mentioned		not_mentioned	correct	ok	not_mentioned	released	unavailable
Opus 5.5	imcs21	test	10824755	symptom_067	10824755	0.016528	2.0371660420205444	not_mentioned		not_mentioned	correct	ok	not_mentioned	released	unavailable
Opus 5.5	imcs21	test	10824755	symptom_068	10824755	0.016528	2.0371660420205444	not_mentioned		not_mentioned	correct	ok	not_mentioned	released	unavailable
Opus 5.5	imcs21	test	10824755	symptom_069	10824755	0.016528	2.0371660420205444	not_mentioned		not_mentioned	correct	ok	not_mentioned	released	unavailable
Opus 5.5	imcs21	test	10824755	symptom_070	10824755	0.016528	2.0371660420205444	not_mentioned		not_mentioned	correct	ok	not_mentioned	released	unavailable
Opus 5.5	imcs21	test	10824755	symptom_071	10824755	0.016528	2.0371660420205444	not_mentioned		not_mentioned	correct	ok	not_mentioned	released	unavailable
Opus 5.5	imcs21	test	10824755	symptom_072	10824755	0.016528	2.0371660420205444	not_mentioned		not_mentioned	correct	ok	not_mentioned	released	unavailable
Opus 5.5	imcs21	test	10824755	symptom_073	10824755	0.016528	2.0371660420205444	not_mentioned		not_mentioned	correct	ok	not_mentioned	released	unavailable
Opus 5.5	imcs21	test	10824755	symptom_074	10824755	0.016528	2.0371660420205444	not_mentioned		not_mentioned	correct	ok	not_mentioned	released	unavailable
Opus 5.5	imcs21	test	10824755	symptom_075	10824755	0.016528	2.0371660420205444	not_mentioned		not_mentioned	correct	ok	not_mentioned	released	unavailable
Opus 5.5	imcs21	test	10824755	symptom_076	10824755	0.016528	2.0371660420205444	not_mentioned		not_mentioned	correct	ok	not_mentioned	released	unavailable
Opus 5.5	imcs21	test	10824755	symptom_077	10824755	0.016528	2.0371660420205444	positive	0.6	not_mentioned	incorrect	ok	not_mentioned	released	reported_percentage
Opus 5.5	imcs21	test	10824755	symptom_078	10824755	0.016528	2.0371660420205444	not_mentioned		not_mentioned	correct	ok	not_mentioned	released	unavailable
Opus 5.5	imcs21	test	10824755	symptom_079	10824755	0.016528	2.0371660420205444	not_mentioned		not_mentioned	correct	ok	not_mentioned	released	unavailable
Opus 5.5	imcs21	test	10824755	symptom_080	10824755	0.016528	2.0371660420205444	not_mentioned		not_mentioned	correct	ok	not_mentioned	released	unavailable
Opus 5.5	imcs21	test	10824755	symptom_081	10824755	0.016528	2.0371660420205444	not_mentioned		not_mentioned	correct	ok	not_mentioned	released	unavailable
Opus 5.5	imcs21	test	10824755	symptom_082	10824755	0.016528	2.0371660420205444	not_mentioned		not_mentioned	correct	ok	not_mentioned	released	unavailable
Opus 5.5	imcs21	test	10824755	symptom_083	10824755	0.016528	2.0371660420205444	not_mentioned		not_mentioned	correct	ok	not_mentioned	released	unavailable
Opus 5.5	imcs21	test	10824755	symptom_084	10824755	0.016528	2.0371660420205444	not_mentioned		not_mentioned	correct	ok	not_mentioned	released	unavailable
Opus 5.5	imcs21	test	10824755	symptom_085	10824755	0.016528	2.0371660420205444	not_mentioned		not_mentioned	correct	ok	not_mentioned	released	unavailable
Opus 5.5	imcs21	test	10824755	symptom_086	10824755	0.016528	2.0371660420205444	not_mentioned		not_mentioned	correct	ok	not_mentioned	released	unavailable
Opus 5.5	imcs21	test	10824755	symptom_087	10824755	0.016528	2.0371660420205444	not_mentioned		not_mentioned	correct	ok	not_mentioned	released	unavailable
Opus 5.5	imcs21	test	10824755	symptom_088	10824755	0.016528	2.0371660420205444	not_mentioned		not_mentioned	correct	ok	not_mentioned	released	unavailable
Opus 5.5	imcs21	test	10824755	symptom_089	10824755	0.016528	2.0371660420205444	not_mentioned		not_mentioned	correct	ok	not_mentioned	released	unavailable
Opus 5.5	imcs21	test	10824755	symptom_090	10824755	0.016528	2.0371660420205444	not_mentioned		not_mentioned	correct	ok	not_mentioned	released	unavailable
Opus 5.5	imcs21	test	10824755	symptom_091	10824755	0.016528	2.0371660420205444	not_mentioned		not_mentioned	correct	ok	not_mentioned	released	unavailable
Opus 5.5	imcs21	test	10824755	symptom_092	10824755	0.016528	2.0371660420205444	not_mentioned		not_mentioned	correct	ok	not_mentioned	released	unavailable
Opus 5.5	imcs21	test	10824755	symptom_093	10824755	0.016528	2.0371660420205444	not_mentioned		not_mentioned	correct	ok	not_mentioned	released	unavailable
Opus 5.5	imcs21	test	10824755	symptom_094	10824755	0.016528	2.0371660420205444	not_mentioned		not_mentioned	correct	ok	not_mentioned	released	unavailable
Opus 5.5	imcs21	test	10824755	symptom_095	10824755	0.016528	2.0371660420205444	not_mentioned		not_mentioned	correct	ok	not_mentioned	released	unavailable
Opus 5.5	imcs21	test	10824755	symptom_096	10824755	0.016528	2.0371660420205444	not_mentioned		not_mentioned	correct	ok	not_mentioned	released	unavailable
Opus 5.5	imcs21	test	10824755	symptom_097	10824755	0.016528	2.0371660420205444	not_mentioned		not_mentioned	correct	ok	not_mentioned	released	unavailable
Opus 5.5	imcs21	test	10824755	symptom_098	10824755	0.016528	2.0371660420205444	not_mentioned		not_mentioned	correct	ok	not_mentioned	released	unavailable
Opus 5.5	imcs21	test	10824755	symptom_099	10824755	0.016528	2.0371660420205444	not_mentioned		not_mentioned	correct	ok	not_mentioned	released	unavailable
Opus 5.5	imcs21	test	10824755	symptom_100	10824755	0.016528	2.0371660420205444	not_mentioned		not_mentioned	correct	ok	not_mentioned	released	unavailable
Opus 5.5	imcs21	test	10824755	symptom_101	10824755	0.016528	2.0371660420205444	not_mentioned		not_mentioned	correct	ok	not_mentioned	released	unavailable
Opus 5.5	imcs21	test	10824755	symptom_102	10824755	0.016528	2.0371660420205444	not_mentioned		not_mentioned	correct	ok	not_mentioned	released	unavailable
Opus 5.5	imcs21	test	10824755	symptom_103	10824755	0.016528	2.0371660420205444	not_mentioned		not_mentioned	correct	ok	not_mentioned	released	unavailable
Opus 5.5	imcs21	test	10824755	symptom_104	10824755	0.016528	2.0371660420205444	not_mentioned		not_mentioned	correct	ok	not_mentioned	released	unavailable
Opus 5.5	imcs21	test	10824755	symptom_105	10824755	0.016528	2.0371660420205444	not_mentioned		not_mentioned	correct	ok	not_mentioned	released	unavailable
Opus 5.5	imcs21	test	10824755	symptom_106	10824755	0.016528	2.0371660420205444	not_mentioned		not_mentioned	correct	ok	not_mentioned	released	unavailable
Opus 5.5	imcs21	test	10824755	symptom_107	10824755	0.016528	2.0371660420205444	not_mentioned		not_mentioned	correct	ok	not_mentioned	released	unavailable
Opus 5.5	imcs21	test	10824755	symptom_108	10824755	0.016528	2.0371660420205444	not_mentioned		not_mentioned	correct	ok	not_mentioned	released	unavailable
Opus 5.5	imcs21	test	10824755	symptom_109	10824755	0.016528	2.0371660420205444	not_mentioned		not_mentioned	correct	ok	not_mentioned	released	unavailable
Opus 5.5	imcs21	test	10824755	symptom_110	10824755	0.016528	2.0371660420205444	not_mentioned		not_mentioned	correct	ok	not_mentioned	released	unavailable
Opus 5.5	imcs21	test	10824755	symptom_111	10824755	0.016528	2.0371660420205444	not_mentioned		not_mentioned	correct	ok	not_mentioned	released	unavailable
Opus 5.5	imcs21	test	10824755	symptom_112	10824755	0.016528	2.0371660420205444	not_mentioned		not_mentioned	correct	ok	not_mentioned	released	unavailable
Opus 5.5	imcs21	test	10824755	symptom_113	10824755	0.016528	2.0371660420205444	not_mentioned		not_mentioned	correct	ok	not_mentioned	released	unavailable
Opus 5.5	imcs21	test	10824755	symptom_114	10824755	0.016528	2.0371660420205444	not_mentioned		not_mentioned	correct	ok	not_mentioned	released	unavailable
Opus 5.5	imcs21	test	10824755	symptom_115	10824755	0.016528	2.0371660420205444	not_mentioned		not_mentioned	correct	ok	not_mentioned	released	unavailable
Opus 5.5	imcs21	test	10824755	symptom_116	10824755	0.016528	2.0371660420205444	not_mentioned		not_mentioned	correct	ok	not_mentioned	released	unavailable
Opus 5.5	imcs21	test	10824755	symptom_117	10824755	0.016528	2.0371660420205444	not_mentioned		not_mentioned	correct	ok	not_mentioned	released	unavailable
Opus 5.5	imcs21	test	10824755	symptom_118	10824755	0.016528	2.0371660420205444	not_mentioned		not_mentioned	correct	ok	not_mentioned	released	unavailable
Opus 5.5	imcs21	test	10824755	symptom_119	10824755	0.016528	2.0371660420205444	not_mentioned		not_mentioned	correct	ok	not_mentioned	released	unavailable
Opus 5.5	imcs21	test	10824755	symptom_120	10824755	0.016528	2.0371660420205444	not_mentioned		not_mentioned	correct	ok	not_mentioned	released	unavailable
Opus 5.5	imcs21	test	10824755	symptom_121	10824755	0.016528	2.0371660420205444	not_mentioned		not_mentioned	correct	ok	not_mentioned	released	unavailable
Opus 5.5	imcs21	test	10824755	symptom_122	10824755	0.016528	2.0371660420205444	not_mentioned		not_mentioned	correct	ok	not_mentioned	released	unavailable
Opus 5.5	imcs21	test	10824755	symptom_123	10824755	0.016528	2.0371660420205444	not_mentioned		not_mentioned	correct	ok	not_mentioned	released	unavailable
Opus 5.5	imcs21	test	10824755	symptom_124	10824755	0.016528	2.0371660420205444	not_mentioned		not_mentioned	correct	ok	not_mentioned	released	unavailable
Opus 5.5	imcs21	test	10824755	symptom_125	10824755	0.016528	2.0371660420205444	not_mentioned		not_mentioned	correct	ok	not_mentioned	released	unavailable
Opus 5.5	imcs21	test	10824755	symptom_126	10824755	0.016528	2.0371660420205444	not_mentioned		not_mentioned	correct	ok	not_mentioned	released	unavailable
Opus 5.5	imcs21	test	10824755	symptom_127	10824755	0.016528	2.0371660420205444	not_mentioned		not_mentioned	correct	ok	not_mentioned	released	unavailable
Opus 5.5	imcs21	test	10824755	symptom_128	10824755	0.016528	2.0371660420205444	not_mentioned		not_mentioned	correct	ok	not_mentioned	released	unavailable
Opus 5.5	imcs21	test	10824755	symptom_129	10824755	0.016528	2.0371660420205444	not_mentioned		not_mentioned	correct	ok	not_mentioned	released	unavailable
Opus 5.5	imcs21	test	10824755	symptom_130	10824755	0.016528	2.0371660420205444	not_mentioned		not_mentioned	correct	ok	not_mentioned	released	unavailable
Opus 5.5	imcs21	test	10824755	symptom_131	10824755	0.016528	2.0371660420205444	not_mentioned		not_mentioned	correct	ok	not_mentioned	released	unavailable
Opus 5.5	imcs21	test	10824755	symptom_132	10824755	0.016528	2.0371660420205444	not_mentioned		not_mentioned	correct	ok	not_mentioned	released	unavailable
Opus 5.5	imcs21	test	10824755	symptom_133	10824755	0.016528	2.0371660420205444	not_mentioned		not_mentioned	correct	ok	not_mentioned	released	unavailable
Opus 5.5	imcs21	test	10824755	symptom_134	10824755	0.016528	2.0371660420205444	not_mentioned		not_mentioned	correct	ok	not_mentioned	released	unavailable
Opus 5.5	imcs21	test	10824755	symptom_135	10824755	0.016528	2.0371660420205444	not_mentioned		not_mentioned	correct	ok	not_mentioned	released	unavailable
Opus 5.5	imcs21	test	10824755	symptom_136	10824755	0.016528	2.0371660420205444	not_mentioned		not_mentioned	correct	ok	not_mentioned	released	unavailable
Opus 5.5	imcs21	test	10824755	symptom_137	10824755	0.016528	2.0371660420205444	not_mentioned		not_mentioned	correct	ok	not_mentioned	released	unavailable
Opus 5.5	imcs21	test	10824755	symptom_138	10824755	0.016528	2.0371660420205444	not_mentioned		not_mentioned	correct	ok	not_mentioned	released	unavailable
Opus 5.5	imcs21	test	10824755	symptom_139	10824755	0.016528	2.0371660420205444	not_mentioned		not_mentioned	correct	ok	not_mentioned	released	unavailable
Opus 5.5	imcs21	test	10824755	symptom_140	10824755	0.016528	2.0371660420205444	not_mentioned		not_mentioned	correct	ok	not_mentioned	released	unavailable
Opus 5.5	imcs21	test	10824755	symptom_141	10824755	0.016528	2.0371660420205444	not_mentioned		not_mentioned	correct	ok	not_mentioned	released	unavailable
Opus 5.5	imcs21	test	10824755	symptom_142	10824755	0.016528	2.0371660420205444	not_mentioned		not_mentioned	correct	ok	not_mentioned	released	unavailable
Opus 5.5	imcs21	test	10824755	symptom_143	10824755	0.016528	2.0371660420205444	not_mentioned		not_mentioned	correct	ok	not_mentioned	released	unavailable
Opus 5.5	imcs21	test	10824755	symptom_144	10824755	0.016528	2.0371660420205444	not_mentioned		not_mentioned	correct	ok	not_mentioned	released	unavailable
Opus 5.5	imcs21	test	10824755	symptom_145	10824755	0.016528	2.0371660420205444	not_mentioned		not_mentioned	correct	ok	not_mentioned	released	unavailable
Opus 5.5	imcs21	test	10824755	symptom_146	10824755	0.016528	2.0371660420205444	not_mentioned		not_mentioned	correct	ok	not_mentioned	released	unavailable
Opus 5.5	imcs21	test	10824755	symptom_147	10824755	0.016528	2.0371660420205444	not_mentioned		not_mentioned	correct	ok	not_mentioned	released	unavailable
Opus 5.5	imcs21	test	10824755	symptom_148	10824755	0.016528	2.0371660420205444	not_mentioned		not_mentioned	correct	ok	not_mentioned	released	unavailable
Opus 5.5	imcs21	test	10824755	symptom_149	10824755	0.016528	2.0371660420205444	not_mentioned		not_mentioned	correct	ok	not_mentioned	released	unavailable
Opus 5.5	imcs21	test	10824755	symptom_150	10824755	0.016528	2.0371660420205444	not_mentioned		not_mentioned	correct	ok	not_mentioned	released	unavailable
Opus 5.5	imcs21	test	10824755	symptom_151	10824755	0.016528	2.0371660420205444	not_mentioned		not_mentioned	correct	ok	not_mentioned	released	unavailable
Opus 5.5	imcs21	test	10824755	symptom_152	10824755	0.016528	2.0371660420205444	not_mentioned		not_mentioned	correct	ok	not_mentioned	released	unavailable
Opus 5.5	imcs21	test	10824755	symptom_153	10824755	0.016528	2.0371660420205444	not_mentioned		not_mentioned	correct	ok	not_mentioned	released	unavailable
Opus 5.5	imcs21	test	10824755	symptom_154	10824755	0.016528	2.0371660420205444	not_mentioned		not_mentioned	correct	ok	not_mentioned	released	unavailable
Opus 5.5	imcs21	test	10824755	symptom_155	10824755	0.016528	2.0371660420205444	not_mentioned		not_mentioned	correct	ok	not_mentioned	released	unavailable
Opus 5.5	imcs21	test	10824755	symptom_156	10824755	0.016528	2.0371660420205444	not_mentioned		not_mentioned	correct	ok	not_mentioned	released	unavailable
Opus 5.5	imcs21	test	10824755	symptom_157	10824755	0.016528	2.0371660420205444	not_mentioned		not_mentioned	correct	ok	not_mentioned	released	unavailable
Opus 5.5	imcs21	test	10824755	symptom_158	10824755	0.016528	2.0371660420205444	not_mentioned		not_mentioned	correct	ok	not_mentioned	released	unavailable
Opus 5.5	imcs21	test	10824755	symptom_159	10824755	0.016528	2.0371660420205444	not_mentioned		not_mentioned	correct	ok	not_mentioned	released	unavailable
Opus 5.5	imcs21	test	10824755	symptom_160	10824755	0.016528	2.0371660420205444	not_mentioned		not_mentioned	correct	ok	not_mentioned	released	unavailable
Opus 5.5	imcs21	test	10824755	symptom_161	10824755	0.016528	2.0371660420205444	not_mentioned		not_mentioned	correct	ok	not_mentioned	released	unavailable
Opus 5.5	imcs21	test	10824755	symptom_162	10824755	0.016528	2.0371660420205444	not_mentioned		not_mentioned	correct	ok	not_mentioned	released	unavailable
Opus 5.5	imcs21	test	10824755	symptom_163	10824755	0.016528	2.0371660420205444	not_mentioned		not_mentioned	correct	ok	not_mentioned	released	unavailable
Opus 5.5	imcs21	test	10824755	symptom_164	10824755	0.016528	2.0371660420205444	not_mentioned		not_mentioned	correct	ok	not_mentioned	released	unavailable
Opus 5.5	imcs21	test	10824755	symptom_165	10824755	0.016528	2.0371660420205444	not_mentioned		not_mentioned	correct	ok	not_mentioned	released	unavailable
Opus 5.5	imcs21	test	10824755	symptom_166	10824755	0.016528	2.0371660420205444	not_mentioned		not_mentioned	correct	ok	not_mentioned	released	unavailable
Opus 5.5	imcs21	test	10824755	symptom_167	10824755	0.016528	2.0371660420205444	not_mentioned		not_mentioned	correct	ok	not_mentioned	released	unavailable
Opus 5.5	imcs21	test	10824755	symptom_168	10824755	0.016528	2.0371660420205444	not_mentioned		not_mentioned	correct	ok	not_mentioned	released	unavailable
Opus 5.5	imcs21	test	10824755	symptom_169	10824755	0.016528	2.0371660420205444	not_mentioned		not_mentioned	correct	ok	not_mentioned	released	unavailable
Opus 5.5	imcs21	test	10824755	symptom_170	10824755	0.016528	2.0371660420205444	not_mentioned		not_mentioned	correct	ok	not_mentioned	released	unavailable
Opus 5.5	imcs21	test	10824755	symptom_171	10824755	0.016528	2.0371660420205444	not_mentioned		not_mentioned	correct	ok	not_mentioned	released	unavailable
Opus 5.5	imcs21	test	10824755	symptom_172	10824755	0.016528	2.0371660420205444	not_mentioned		not_mentioned	correct	ok	not_mentioned	released	unavailable
Opus 5.5	imcs21	test	10824755	symptom_173	10824755	0.016528	2.0371660420205444	not_mentioned		not_mentioned	correct	ok	not_mentioned	released	unavailable
Opus 5.5	imcs21	test	10824755	symptom_174	10824755	0.016528	2.0371660420205444	not_mentioned		not_mentioned	correct	ok	not_mentioned	released	unavailable
Opus 5.5	imcs21	test	10824755	symptom_175	10824755	0.016528	2.0371660420205444	not_mentioned		not_mentioned	correct	ok	not_mentioned	released	unavailable
Opus 5.5	imcs21	test	10824755	symptom_176	10824755	0.016528	2.0371660420205444	not_mentioned		not_mentioned	correct	ok	not_mentioned	released	unavailable
Opus 5.5	imcs21	test	10824755	symptom_177	10824755	0.016528	2.0371660420205444	not_mentioned		not_mentioned	correct	ok	not_mentioned	released	unavailable
Opus 5.5	imcs21	test	10824755	symptom_178	10824755	0.016528	2.0371660420205444	not_mentioned		not_mentioned	correct	ok	not_mentioned	released	unavailable
Opus 5.5	imcs21	test	10824755	symptom_179	10824755	0.016528	2.0371660420205444	not_mentioned		not_mentioned	correct	ok	not_mentioned	released	unavailable
Opus 5.5	imcs21	test	10824755	symptom_180	10824755	0.016528	2.0371660420205444	not_mentioned		not_mentioned	correct	ok	not_mentioned	released	unavailable
Opus 5.5	imcs21	test	10824755	symptom_181	10824755	0.016528	2.0371660420205444	not_mentioned		not_mentioned	correct	ok	not_mentioned	released	unavailable
Opus 5.5	imcs21	test	10824755	symptom_182	10824755	0.016528	2.0371660420205444	not_mentioned		not_mentioned	correct	ok	not_mentioned	released	unavailable
Opus 5.5	imcs21	test	10824755	symptom_183	10824755	0.016528	2.0371660420205444	not_mentioned		not_mentioned	correct	ok	not_mentioned	released	unavailable
Opus 5.5	imcs21	test	10824755	symptom_184	10824755	0.016528	2.0371660420205444	not_mentioned		not_mentioned	correct	ok	not_mentioned	released	unavailable
Opus 5.5	imcs21	test	10824755	symptom_185	10824755	0.016528	2.0371660420205444	not_mentioned		not_mentioned	correct	ok	not_mentioned	released	unavailable
Opus 5.5	imcs21	test	10824755	symptom_186	10824755	0.016528	2.0371660420205444	not_mentioned		not_mentioned	correct	ok	not_mentioned	released	unavailable
Opus 5.5	imcs21	test	10824755	symptom_187	10824755	0.016528	2.0371660420205444	not_mentioned		not_mentioned	correct	ok	not_mentioned	released	unavailable
Opus 5.5	imcs21	test	10824755	symptom_188	10824755	0.016528	2.0371660420205444	not_mentioned		not_mentioned	correct	ok	not_mentioned	released	unavailable
Opus 5.5	imcs21	test	10824755	symptom_189	10824755	0.016528	2.0371660420205444	not_mentioned		not_mentioned	correct	ok	not_mentioned	released	unavailable
Opus 5.5	imcs21	test	10824755	symptom_190	10824755	0.016528	2.0371660420205444	not_mentioned		not_mentioned	correct	ok	not_mentioned	released	unavailable
Opus 5.5	imcs21	test	10824755	symptom_191	10824755	0.016528	2.0371660420205444	not_mentioned		not_mentioned	correct	ok	not_mentioned	released	unavailable
Opus 5.5	imcs21	test	10824755	symptom_192	10824755	0.016528	2.0371660420205444	not_mentioned		not_mentioned	correct	ok	not_mentioned	released	unavailable
Opus 5.5	imcs21	test	10824755	symptom_193	10824755	0.016528	2.0371660420205444	not_mentioned		not_mentioned	correct	ok	not_mentioned	released	unavailable
Opus 5.5	imcs21	test	10824755	symptom_194	10824755	0.016528	2.0371660420205444	not_mentioned		not_mentioned	correct	ok	not_mentioned	released	unavailable
Opus 5.5	imcs21	test	10824755	symptom_195	10824755	0.016528	2.0371660420205444	not_mentioned		not_mentioned	correct	ok	not_mentioned	released	unavailable
Opus 5.5	imcs21	test	10824755	symptom_196	10824755	0.016528	2.0371660420205444	not_mentioned		not_mentioned	correct	ok	not_mentioned	released	unavailable
Opus 5.5	imcs21	test	10824755	symptom_197	10824755	0.016528	2.0371660420205444	not_mentioned		not_mentioned	correct	ok	not_mentioned	released	unavailable
Opus 5.5	imcs21	test	10824755	symptom_198	10824755	0.016528	2.0371660420205444	not_mentioned		not_mentioned	correct	ok	not_mentioned	released	unavailable
Opus 5.5	imcs21	test	10824755	symptom_199	10824755	0.016528	2.0371660420205444	not_mentioned		not_mentioned	correct	ok	not_mentioned	released	unavailable
Opus 5.5	imcs21	test	10824755	symptom_200	10824755	0.016528	2.0371660420205444	not_mentioned		not_mentioned	correct	ok	not_mentioned	released	unavailable
Opus 5.5	imcs21	test	10824755	symptom_201	10824755	0.016528	2.0371660420205444	not_mentioned		not_mentioned	correct	ok	not_mentioned	released	unavailable
Opus 5.5	imcs21	test	10824755	symptom_202	10824755	0.016528	2.0371660420205444	not_mentioned		not_mentioned	correct	ok	not_mentioned	released	unavailable
Opus 5.5	imcs21	test	10824755	symptom_203	10824755	0.016528	2.0371660420205444	not_mentioned		not_mentioned	correct	ok	not_mentioned	released	unavailable
Opus 5.5	imcs21	test	10824755	symptom_204	10824755	0.016528	2.0371660420205444	not_mentioned		not_mentioned	correct	ok	not_mentioned	released	unavailable
Opus 5.5	imcs21	test	10824755	symptom_205	10824755	0.016528	2.0371660420205444	not_mentioned		not_mentioned	correct	ok	not_mentioned	released	unavailable
Opus 5.5	imcs21	test	10824755	symptom_206	10824755	0.016528	2.0371660420205444	not_mentioned		not_mentioned	correct	ok	not_mentioned	released	unavailable
Opus 5.5	imcs21	test	10824755	symptom_207	10824755	0.016528	2.0371660420205444	not_mentioned		not_mentioned	correct	ok	not_mentioned	released	unavailable
Opus 5.5	imcs21	test	10824755	symptom_208	10824755	0.016528	2.0371660420205444	not_mentioned		not_mentioned	correct	ok	not_mentioned	released	unavailable
Opus 5.5	imcs21	test	10824755	symptom_209	10824755	0.016528	2.0371660420205444	not_mentioned		not_mentioned	correct	ok	not_mentioned	released	unavailable
Opus 5.5	imcs21	test	10824755	symptom_210	10824755	0.016528	2.0371660420205444	not_mentioned		not_mentioned	correct	ok	not_mentioned	released	unavailable
Opus 5.5	imcs21	test	10824755	symptom_211	10824755	0.016528	2.0371660420205444	not_mentioned		not_mentioned	correct	ok	not_mentioned	released	unavailable
Opus 5.5	imcs21	test	10824755	symptom_212	10824755	0.016528	2.0371660420205444	not_mentioned		not_mentioned	correct	ok	not_mentioned	released	unavailable
Opus 5.5	imcs21	test	10824755	symptom_213	10824755	0.016528	2.0371660420205444	not_mentioned		not_mentioned	correct	ok	not_mentioned	released	unavailable
Opus 5.5	imcs21	test	10824755	symptom_214	10824755	0.016528	2.0371660420205444	not_mentioned		not_mentioned	correct	ok	not_mentioned	released	unavailable
Opus 5.5	imcs21	test	10824755	symptom_215	10824755	0.016528	2.0371660420205444	not_mentioned		not_mentioned	correct	ok	not_mentioned	released	unavailable
Opus 5.5	imcs21	test	10824755	symptom_216	10824755	0.016528	2.0371660420205444	not_mentioned		not_mentioned	correct	ok	not_mentioned	released	unavailable
Opus 5.5	imcs21	test	10824755	symptom_217	10824755	0.016528	2.0371660420205444	not_mentioned		not_mentioned	correct	ok	not_mentioned	released	unavailable
Opus 5.5	imcs21	test	10824755	symptom_218	10824755	0.016528	2.0371660420205444	not_mentioned		not_mentioned	correct	ok	not_mentioned	released	unavailable
Opus 5.5	imcs21	test	10824755	symptom_219	10824755	0.016528	2.0371660420205444	not_mentioned		not_mentioned	correct	ok	not_mentioned	released	unavailable
Opus 5.5	imcs21	test	10824755	symptom_220	10824755	0.016528	2.0371660420205444	not_mentioned		not_mentioned	correct	ok	not_mentioned	released	unavailable
Opus 5.5	imcs21	test	10824755	symptom_221	10824755	0.016528	2.0371660420205444	not_mentioned		not_mentioned	correct	ok	not_mentioned	released	unavailable
Opus 5.5	imcs21	test	10824755	symptom_222	10824755	0.016528	2.0371660420205444	not_mentioned		not_mentioned	correct	ok	not_mentioned	released	unavailable
Opus 5.5	imcs21	test	10824755	symptom_223	10824755	0.016528	2.0371660420205444	not_mentioned		not_mentioned	correct	ok	not_mentioned	released	unavailable
Opus 5.5	imcs21	test	10824755	symptom_224	10824755	0.016528	2.0371660420205444	not_mentioned		not_mentioned	correct	ok	not_mentioned	released	unavailable
Opus 5.5	imcs21	test	10824755	symptom_225	10824755	0.016528	2.0371660420205444	not_mentioned		not_mentioned	correct	ok	not_mentioned	released	unavailable
Opus 5.5	imcs21	test	10824755	symptom_226	10824755	0.016528	2.0371660420205444	not_mentioned		not_mentioned	correct	ok	not_mentioned	released	unavailable
Opus 5.5	imcs21	test	10824755	symptom_227	10824755	0.016528	2.0371660420205444	not_mentioned		not_mentioned	correct	ok	not_mentioned	released	unavailable
Opus 5.5	imcs21	test	10824755	symptom_228	10824755	0.016528	2.0371660420205444	not_mentioned		not_mentioned	correct	ok	not_mentioned	released	unavailable
Opus 5.5	imcs21	test	10824755	symptom_229	10824755	0.016528	2.0371660420205444	not_mentioned		not_mentioned	correct	ok	not_mentioned	released	unavailable
Opus 5.5	imcs21	test	10824755	symptom_230	10824755	0.016528	2.0371660420205444	not_mentioned		not_mentioned	correct	ok	not_mentioned	released	unavailable
Opus 5.5	imcs21	test	10824755	symptom_231	10824755	0.016528	2.0371660420205444	not_mentioned		not_mentioned	correct	ok	not_mentioned	released	unavailable
Opus 5.5	imcs21	test	10824755	symptom_232	10824755	0.016528	2.0371660420205444	not_mentioned		not_mentioned	correct	ok	not_mentioned	released	unavailable
Opus 5.5	imcs21	test	10824755	symptom_233	10824755	0.016528	2.0371660420205444	not_mentioned		not_mentioned	correct	ok	not_mentioned	released	unavailable
Opus 5.5	imcs21	test	10824755	symptom_234	10824755	0.016528	2.0371660420205444	not_mentioned		not_mentioned	correct	ok	not_mentioned	released	unavailable
Opus 5.5	imcs21	test	10824755	symptom_235	10824755	0.016528	2.0371660420205444	not_mentioned		not_mentioned	correct	ok	not_mentioned	released	unavailable
Opus 5.5	imcs21	test	10824755	symptom_236	10824755	0.016528	2.0371660420205444	not_mentioned		not_mentioned	correct	ok	not_mentioned	released	unavailable
Opus 5.5	imcs21	test	10824755	symptom_237	10824755	0.016528	2.0371660420205444	not_mentioned		not_mentioned	correct	ok	not_mentioned	released	unavailable
Opus 5.5	imcs21	test	10824755	symptom_238	10824755	0.016528	2.0371660420205444	not_mentioned		not_mentioned	correct	ok	not_mentioned	released	unavailable
Opus 5.5	imcs21	test	10824755	symptom_239	10824755	0.016528	2.0371660420205444	not_mentioned		not_mentioned	correct	ok	not_mentioned	released	unavailable
Opus 5.5	imcs21	test	10824755	symptom_240	10824755	0.016528	2.0371660420205444	not_mentioned		not_mentioned	correct	ok	not_mentioned	released	unavailable
Opus 5.5	imcs21	test	10824755	symptom_241	10824755	0.016528	2.0371660420205444	not_mentioned		not_mentioned	correct	ok	not_mentioned	released	unavailable
Opus 5.5	imcs21	test	10824755	symptom_242	10824755	0.016528	2.0371660420205444	not_mentioned		not_mentioned	correct	ok	not_mentioned	released	unavailable
Opus 5.5	imcs21	test	10824755	symptom_243	10824755	0.016528	2.0371660420205444	not_mentioned		not_mentioned	correct	ok	not_mentioned	released	unavailable
Opus 5.5	imcs21	test	10824755	symptom_244	10824755	0.016528	2.0371660420205444	not_mentioned		not_mentioned	correct	ok	not_mentioned	released	unavailable
Opus 5.5	imcs21	test	10824755	symptom_245	10824755	0.016528	2.0371660420205444	not_mentioned		not_mentioned	correct	ok	not_mentioned	released	unavailable
Opus 5.5	imcs21	test	10824755	symptom_246	10824755	0.016528	2.0371660420205444	not_mentioned		not_mentioned	correct	ok	not_mentioned	released	unavailable
Opus 5.5	imcs21	test	10824755	symptom_247	10824755	0.016528	2.0371660420205444	not_mentioned		not_mentioned	correct	ok	not_mentioned	released	unavailable
Opus 5.5	imcs21	test	10824755	symptom_248	10824755	0.016528	2.0371660420205444	not_mentioned		not_mentioned	correct	ok	not_mentioned	released	unavailable
Opus 5.5	imcs21	test	10824755	symptom_249	10824755	0.016528	2.0371660420205444	not_mentioned		not_mentioned	correct	ok	not_mentioned	released	unavailable
Opus 5.5	imcs21	test	10824755	symptom_250	10824755	0.016528	2.0371660420205444	not_mentioned		not_mentioned	correct	ok	not_mentioned	released	unavailable
Opus 5.5	imcs21	test	10824755	symptom_251	10824755	0.016528	2.0371660420205444	not_mentioned		not_mentioned	correct	ok	not_mentioned	released	unavailable
Opus 5.5	imcs21	test	10824755	symptom_252	10824755	0.016528	2.0371660420205444	not_mentioned		not_mentioned	correct	ok	not_mentioned	released	unavailable
Opus 5.5	imcs21	test	10824755	symptom_253	10824755	0.016528	2.0371660420205444	not_mentioned		not_mentioned	correct	ok	not_mentioned	released	unavailable
Opus 5.5	imcs21	test	10824755	symptom_254	10824755	0.016528	2.0371660420205444	not_mentioned		not_mentioned	correct	ok	not_mentioned	released	unavailable
Opus 5.5	imcs21	test	10824755	symptom_255	10824755	0.016528	2.0371660420205444	not_mentioned		not_mentioned	correct	ok	not_mentioned	released	unavailable
Opus 5.5	imcs21	test	10824755	symptom_256	10824755	0.016528	2.0371660420205444	not_mentioned		not_mentioned	correct	ok	not_mentioned	released	unavailable
Opus 5.5	imcs21	test	10824755	symptom_257	10824755	0.016528	2.0371660420205444	not_mentioned		not_mentioned	correct	ok	not_mentioned	released	unavailable
Opus 5.5	imcs21	test	10824755	symptom_258	10824755	0.016528	2.0371660420205444	not_mentioned		not_mentioned	correct	ok	not_mentioned	released	unavailable
Opus 5.5	imcs21	test	10824755	symptom_259	10824755	0.016528	2.0371660420205444	not_mentioned		not_mentioned	correct	ok	not_mentioned	released	unavailable
Opus 5.5	imcs21	test	10824755	symptom_260	10824755	0.016528	2.0371660420205444	positive	0.65	not_mentioned	incorrect	ok	not_mentioned	released	reported_percentage
Opus 5.5	imcs21	test	10824755	symptom_261	10824755	0.016528	2.0371660420205444	not_mentioned		not_mentioned	correct	ok	not_mentioned	released	unavailable
Opus 5.5	imcs21	test	10824755	symptom_262	10824755	0.016528	2.0371660420205444	not_mentioned		not_mentioned	correct	ok	not_mentioned	released	unavailable
Opus 5.5	imcs21	test	10824755	symptom_263	10824755	0.016528	2.0371660420205444	not_mentioned		not_mentioned	correct	ok	not_mentioned	released	unavailable
Opus 5.5	imcs21	test	10824755	symptom_264	10824755	0.016528	2.0371660420205444	not_mentioned		not_mentioned	correct	ok	not_mentioned	released	unavailable
Opus 5.5	imcs21	test	10824755	symptom_265	10824755	0.016528	2.0371660420205444	not_mentioned		not_mentioned	correct	ok	not_mentioned	released	unavailable
Opus 5.5	imcs21	test	10824755	symptom_266	10824755	0.016528	2.0371660420205444	not_mentioned		not_mentioned	correct	ok	not_mentioned	released	unavailable
Opus 5.5	imcs21	test	10824755	symptom_267	10824755	0.016528	2.0371660420205444	not_mentioned		not_mentioned	correct	ok	not_mentioned	released	unavailable
Opus 5.5	imcs21	test	10824755	symptom_268	10824755	0.016528	2.0371660420205444	not_mentioned		not_mentioned	correct	ok	not_mentioned	released	unavailable
Opus 5.5	imcs21	test	10824755	symptom_269	10824755	0.016528	2.0371660420205444	not_mentioned		not_mentioned	correct	ok	not_mentioned	released	unavailable
Opus 5.5	imcs21	test	10824755	symptom_270	10824755	0.016528	2.0371660420205444	not_mentioned		not_mentioned	correct	ok	not_mentioned	released	unavailable
Opus 5.5	imcs21	test	10824755	symptom_271	10824755	0.016528	2.0371660420205444	not_mentioned		not_mentioned	correct	ok	not_mentioned	released	unavailable
Opus 5.5	imcs21	test	10824755	symptom_272	10824755	0.016528	2.0371660420205444	not_mentioned		not_mentioned	correct	ok	not_mentioned	released	unavailable
Opus 5.5	imcs21	test	10824755	symptom_273	10824755	0.016528	2.0371660420205444	not_mentioned		not_mentioned	correct	ok	not_mentioned	released	unavailable
Opus 5.5	imcs21	test	10824755	symptom_274	10824755	0.016528	2.0371660420205444	not_mentioned		not_mentioned	correct	ok	not_mentioned	released	unavailable
Opus 5.5	imcs21	test	10824755	symptom_275	10824755	0.016528	2.0371660420205444	not_mentioned		not_mentioned	correct	ok	not_mentioned	released	unavailable
Opus 5.5	imcs21	test	10824755	symptom_276	10824755	0.016528	2.0371660420205444	not_mentioned		not_mentioned	correct	ok	not_mentioned	released	unavailable
Opus 5.5	imcs21	test	10824755	symptom_277	10824755	0.016528	2.0371660420205444	not_mentioned		not_mentioned	correct	ok	not_mentioned	released	unavailable
Opus 5.5	imcs21	test	10824755	symptom_278	10824755	0.016528	2.0371660420205444	not_mentioned		not_mentioned	correct	ok	not_mentioned	released	unavailable
Opus 5.5	imcs21	test	10824755	symptom_279	10824755	0.016528	2.0371660420205444	not_mentioned		not_mentioned	correct	ok	not_mentioned	released	unavailable
Opus 5.5	imcs21	test	10824755	symptom_280	10824755	0.016528	2.0371660420205444	not_mentioned		not_mentioned	correct	ok	not_mentioned	released	unavailable
Opus 5.5	imcs21	test	10824755	symptom_281	10824755	0.016528	2.0371660420205444	not_mentioned		not_mentioned	correct	ok	not_mentioned	released	unavailable
Opus 5.5	imcs21	test	10824755	symptom_282	10824755	0.016528	2.0371660420205444	not_mentioned		not_mentioned	correct	ok	not_mentioned	released	unavailable
Opus 5.5	imcs21	test	10824755	symptom_283	10824755	0.016528	2.0371660420205444	not_mentioned		not_mentioned	correct	ok	not_mentioned	released	unavailable
Opus 5.5	imcs21	test	10824755	symptom_284	10824755	0.016528	2.0371660420205444	not_mentioned		not_mentioned	correct	ok	not_mentioned	released	unavailable
Opus 5.5	imcs21	test	10824755	symptom_285	10824755	0.016528	2.0371660420205444	not_mentioned		not_mentioned	correct	ok	not_mentioned	released	unavailable
Opus 5.5	imcs21	test	10824755	symptom_286	10824755	0.016528	2.0371660420205444	not_mentioned		not_mentioned	correct	ok	not_mentioned	released	unavailable
Opus 5.5	imcs21	test	10824755	symptom_287	10824755	0.016528	2.0371660420205444	not_mentioned		not_mentioned	correct	ok	not_mentioned	released	unavailable
Opus 5.5	imcs21	test	10824755	symptom_288	10824755	0.016528	2.0371660420205444	not_mentioned		not_mentioned	correct	ok	not_mentioned	released	unavailable
Opus 5.5	imcs21	test	10824755	symptom_289	10824755	0.016528	2.0371660420205444	not_mentioned		not_mentioned	correct	ok	not_mentioned	released	unavailable
Opus 5.5	imcs21	test	10824755	symptom_290	10824755	0.016528	2.0371660420205444	not_mentioned		not_mentioned	correct	ok	not_mentioned	released	unavailable
Opus 5.5	imcs21	test	10824755	symptom_291	10824755	0.016528	2.0371660420205444	not_mentioned		not_mentioned	correct	ok	not_mentioned	released	unavailable
Opus 5.5	imcs21	test	10824755	symptom_292	10824755	0.016528	2.0371660420205444	not_mentioned		not_mentioned	correct	ok	not_mentioned	released	unavailable
Opus 5.5	imcs21	test	10824755	symptom_293	10824755	0.016528	2.0371660420205444	not_mentioned		not_mentioned	correct	ok	not_mentioned	released	unavailable
Opus 5.5	imcs21	test	10824755	symptom_294	10824755	0.016528	2.0371660420205444	not_mentioned		not_mentioned	correct	ok	not_mentioned	released	unavailable
Opus 5.5	imcs21	test	10824755	symptom_295	10824755	0.016528	2.0371660420205444	not_mentioned		not_mentioned	correct	ok	not_mentioned	released	unavailable
Opus 5.5	imcs21	test	10824755	symptom_296	10824755	0.016528	2.0371660420205444	not_mentioned		not_mentioned	correct	ok	not_mentioned	released	unavailable
Opus 5.5	imcs21	test	10824755	symptom_297	10824755	0.016528	2.0371660420205444	not_mentioned		not_mentioned	correct	ok	not_mentioned	released	unavailable
Opus 5.5	imcs21	test	10824755	symptom_298	10824755	0.016528	2.0371660420205444	not_mentioned		not_mentioned	correct	ok	not_mentioned	released	unavailable
Opus 5.5	imcs21	test	10824755	symptom_299	10824755	0.016528	2.0371660420205444	not_mentioned		not_mentioned	correct	ok	not_mentioned	released	unavailable
Opus 5.5	imcs21	test	10824755	symptom_300	10824755	0.016528	2.0371660420205444	not_mentioned		not_mentioned	correct	ok	not_mentioned	released	unavailable
Opus 5.5	imcs21	test	10824755	symptom_301	10824755	0.016528	2.0371660420205444	not_mentioned		not_mentioned	correct	ok	not_mentioned	released	unavailable
Opus 5.5	imcs21	test	10824755	symptom_302	10824755	0.016528	2.0371660420205444	not_mentioned		not_mentioned	correct	ok	not_mentioned	released	unavailable
Opus 5.5	imcs21	test	10824755	symptom_303	10824755	0.016528	2.0371660420205444	not_mentioned		not_mentioned	correct	ok	not_mentioned	released	unavailable
Opus 5.5	imcs21	test	10824755	symptom_304	10824755	0.016528	2.0371660420205444	not_mentioned		not_mentioned	correct	ok	not_mentioned	released	unavailable
Opus 5.5	imcs21	test	10824755	symptom_305	10824755	0.016528	2.0371660420205444	not_mentioned		not_mentioned	correct	ok	not_mentioned	released	unavailable
Opus 5.5	imcs21	test	10824755	symptom_306	10824755	0.016528	2.0371660420205444	not_mentioned		not_mentioned	correct	ok	not_mentioned	released	unavailable
Opus 5.5	imcs21	test	10824755	symptom_307	10824755	0.016528	2.0371660420205444	not_mentioned		not_mentioned	correct	ok	not_mentioned	released	unavailable
Opus 5.5	imcs21	test	10824755	symptom_308	10824755	0.016528	2.0371660420205444	not_mentioned		not_mentioned	correct	ok	not_mentioned	released	unavailable
Opus 5.5	imcs21	test	10824755	symptom_309	10824755	0.016528	2.0371660420205444	not_mentioned		not_mentioned	correct	ok	not_mentioned	released	unavailable
Opus 5.5	imcs21	test	10824755	symptom_310	10824755	0.016528	2.0371660420205444	not_mentioned		not_mentioned	correct	ok	not_mentioned	released	unavailable
Opus 5.5	imcs21	test	10824755	symptom_311	10824755	0.016528	2.0371660420205444	not_mentioned		not_mentioned	correct	ok	not_mentioned	released	unavailable
Opus 5.5	imcs21	test	10824755	symptom_312	10824755	0.016528	2.0371660420205444	not_mentioned		not_mentioned	correct	ok	not_mentioned	released	unavailable
Opus 5.5	imcs21	test	10824755	symptom_313	10824755	0.016528	2.0371660420205444	not_mentioned		not_mentioned	correct	ok	not_mentioned	released	unavailable
Opus 5.5	imcs21	test	10824755	symptom_314	10824755	0.016528	2.0371660420205444	not_mentioned		not_mentioned	correct	ok	not_mentioned	released	unavailable
Opus 5.5	imcs21	test	10824755	symptom_315	10824755	0.016528	2.0371660420205444	not_mentioned		not_mentioned	correct	ok	not_mentioned	released	unavailable
Opus 5.5	imcs21	test	10824755	symptom_316	10824755	0.016528	2.0371660420205444	not_mentioned		not_mentioned	correct	ok	not_mentioned	released	unavailable
Opus 5.5	imcs21	test	10824755	symptom_317	10824755	0.016528	2.0371660420205444	not_mentioned		not_mentioned	correct	ok	not_mentioned	released	unavailable
Opus 5.5	imcs21	test	10824755	symptom_318	10824755	0.016528	2.0371660420205444	not_mentioned		not_mentioned	correct	ok	not_mentioned	released	unavailable
Opus 5.5	imcs21	test	10824755	symptom_319	10824755	0.016528	2.0371660420205444	not_mentioned		not_mentioned	correct	ok	not_mentioned	released	unavailable
Opus 5.5	imcs21	test	10824755	symptom_320	10824755	0.016528	2.0371660420205444	not_mentioned		not_mentioned	correct	ok	not_mentioned	released	unavailable
Opus 5.5	imcs21	test	10824755	symptom_321	10824755	0.016528	2.0371660420205444	not_mentioned		not_mentioned	correct	ok	not_mentioned	released	unavailable
Opus 5.5	imcs21	test	10824755	symptom_322	10824755	0.016528	2.0371660420205444	not_mentioned		not_mentioned	correct	ok	not_mentioned	released	unavailable
Opus 5.5	imcs21	test	10824755	symptom_323	10824755	0.016528	2.0371660420205444	not_mentioned		not_mentioned	correct	ok	not_mentioned	released	unavailable
Opus 5.5	imcs21	test	10824755	symptom_324	10824755	0.016528	2.0371660420205444	not_mentioned		not_mentioned	correct	ok	not_mentioned	released	unavailable
Opus 5.5	imcs21	test	10824755	symptom_325	10824755	0.016528	2.0371660420205444	not_mentioned		not_mentioned	correct	ok	not_mentioned	released	unavailable
Opus 5.5	imcs21	test	10824755	symptom_326	10824755	0.016528	2.0371660420205444	not_mentioned		not_mentioned	correct	ok	not_mentioned	released	unavailable
Opus 5.5	imcs21	test	10824755	symptom_327	10824755	0.016528	2.0371660420205444	not_mentioned		not_mentioned	correct	ok	not_mentioned	released	unavailable
Opus 5.5	imcs21	test	10824755	symptom_328	10824755	0.016528	2.0371660420205444	not_mentioned		not_mentioned	correct	ok	not_mentioned	released	unavailable
Opus 5.5	imcs21	test	10824755	symptom_329	10824755	0.016528	2.0371660420205444	not_mentioned		not_mentioned	correct	ok	not_mentioned	released	unavailable
Opus 5.5	imcs21	test	10824755	symptom_330	10824755	0.016528	2.0371660420205444	not_mentioned		not_mentioned	correct	ok	not_mentioned	released	unavailable
Opus 5.5	imcs21	test	10825034	symptom_000	10825034	0.017292	2.2671932079829276	not_mentioned		not_mentioned	correct	ok	not_mentioned	released	unavailable
Opus 5.5	imcs21	test	10825034	symptom_001	10825034	0.017292	2.2671932079829276	negative	0.85	negative	correct	ok	negative	released	reported_percentage
Opus 5.5	imcs21	test	10825034	symptom_002	10825034	0.017292	2.2671932079829276	not_mentioned		not_mentioned	correct	ok	not_mentioned	released	unavailable
Opus 5.5	imcs21	test	10825034	symptom_003	10825034	0.017292	2.2671932079829276	positive	0.9	positive	correct	ok	positive	released	reported_percentage
Opus 5.5	imcs21	test	10825034	symptom_004	10825034	0.017292	2.2671932079829276	positive	0.95	uncertain	incorrect	ok	uncertain	released	reported_percentage
Opus 5.5	imcs21	test	10825034	symptom_005	10825034	0.017292	2.2671932079829276	not_mentioned		not_mentioned	correct	ok	not_mentioned	released	unavailable
Opus 5.5	imcs21	test	10825034	symptom_006	10825034	0.017292	2.2671932079829276	not_mentioned		not_mentioned	correct	ok	not_mentioned	released	unavailable
Opus 5.5	imcs21	test	10825034	symptom_007	10825034	0.017292	2.2671932079829276	not_mentioned		not_mentioned	correct	ok	not_mentioned	released	unavailable
Opus 5.5	imcs21	test	10825034	symptom_008	10825034	0.017292	2.2671932079829276	not_mentioned		not_mentioned	correct	ok	not_mentioned	released	unavailable
Opus 5.5	imcs21	test	10825034	symptom_009	10825034	0.017292	2.2671932079829276	not_mentioned		not_mentioned	correct	ok	not_mentioned	released	unavailable
Opus 5.5	imcs21	test	10825034	symptom_010	10825034	0.017292	2.2671932079829276	not_mentioned		not_mentioned	correct	ok	not_mentioned	released	unavailable
Opus 5.5	imcs21	test	10825034	symptom_011	10825034	0.017292	2.2671932079829276	not_mentioned		not_mentioned	correct	ok	not_mentioned	released	unavailable
Opus 5.5	imcs21	test	10825034	symptom_012	10825034	0.017292	2.2671932079829276	not_mentioned		not_mentioned	correct	ok	not_mentioned	released	unavailable
Opus 5.5	imcs21	test	10825034	symptom_013	10825034	0.017292	2.2671932079829276	not_mentioned		not_mentioned	correct	ok	not_mentioned	released	unavailable
Opus 5.5	imcs21	test	10825034	symptom_014	10825034	0.017292	2.2671932079829276	uncertain	0.75	uncertain	correct	ok	uncertain	released	reported_percentage
Opus 5.5	imcs21	test	10825034	symptom_015	10825034	0.017292	2.2671932079829276	not_mentioned		not_mentioned	correct	ok	not_mentioned	released	unavailable
Opus 5.5	imcs21	test	10825034	symptom_016	10825034	0.017292	2.2671932079829276	not_mentioned		not_mentioned	correct	ok	not_mentioned	released	unavailable
Opus 5.5	imcs21	test	10825034	symptom_017	10825034	0.017292	2.2671932079829276	not_mentioned		not_mentioned	correct	ok	not_mentioned	released	unavailable
Opus 5.5	imcs21	test	10825034	symptom_018	10825034	0.017292	2.2671932079829276	not_mentioned		not_mentioned	correct	ok	not_mentioned	released	unavailable
Opus 5.5	imcs21	test	10825034	symptom_019	10825034	0.017292	2.2671932079829276	not_mentioned		not_mentioned	correct	ok	not_mentioned	released	unavailable
Opus 5.5	imcs21	test	10825034	symptom_020	10825034	0.017292	2.2671932079829276	not_mentioned		not_mentioned	correct	ok	not_mentioned	released	unavailable
Opus 5.5	imcs21	test	10825034	symptom_021	10825034	0.017292	2.2671932079829276	not_mentioned		not_mentioned	correct	ok	not_mentioned	released	unavailable
Opus 5.5	imcs21	test	10825034	symptom_022	10825034	0.017292	2.2671932079829276	not_mentioned		not_mentioned	correct	ok	not_mentioned	released	unavailable
Opus 5.5	imcs21	test	10825034	symptom_023	10825034	0.017292	2.2671932079829276	not_mentioned		not_mentioned	correct	ok	not_mentioned	released	unavailable
Opus 5.5	imcs21	test	10825034	symptom_024	10825034	0.017292	2.2671932079829276	not_mentioned		not_mentioned	correct	ok	not_mentioned	released	unavailable
Opus 5.5	imcs21	test	10825034	symptom_025	10825034	0.017292	2.2671932079829276	uncertain	0.55	uncertain	correct	ok	uncertain	released	reported_percentage
Opus 5.5	imcs21	test	10825034	symptom_026	10825034	0.017292	2.2671932079829276	not_mentioned		not_mentioned	correct	ok	not_mentioned	released	unavailable
Opus 5.5	imcs21	test	10825034	symptom_027	10825034	0.017292	2.2671932079829276	not_mentioned		not_mentioned	correct	ok	not_mentioned	released	unavailable
Opus 5.5	imcs21	test	10825034	symptom_028	10825034	0.017292	2.2671932079829276	not_mentioned		not_mentioned	correct	ok	not_mentioned	released	unavailable
Opus 5.5	imcs21	test	10825034	symptom_029	10825034	0.017292	2.2671932079829276	not_mentioned		not_mentioned	correct	ok	not_mentioned	released	unavailable
Opus 5.5	imcs21	test	10825034	symptom_030	10825034	0.017292	2.2671932079829276	uncertain	0.55	uncertain	correct	ok	uncertain	released	reported_percentage
Opus 5.5	imcs21	test	10825034	symptom_031	10825034	0.017292	2.2671932079829276	not_mentioned		not_mentioned	correct	ok	not_mentioned	released	unavailable
Opus 5.5	imcs21	test	10825034	symptom_032	10825034	0.017292	2.2671932079829276	not_mentioned		not_mentioned	correct	ok	not_mentioned	released	unavailable
Opus 5.5	imcs21	test	10825034	symptom_033	10825034	0.017292	2.2671932079829276	not_mentioned		not_mentioned	correct	ok	not_mentioned	released	unavailable
Opus 5.5	imcs21	test	10825034	symptom_034	10825034	0.017292	2.2671932079829276	not_mentioned		not_mentioned	correct	ok	not_mentioned	released	unavailable
Opus 5.5	imcs21	test	10825034	symptom_035	10825034	0.017292	2.2671932079829276	not_mentioned		not_mentioned	correct	ok	not_mentioned	released	unavailable
Opus 5.5	imcs21	test	10825034	symptom_036	10825034	0.017292	2.2671932079829276	not_mentioned		not_mentioned	correct	ok	not_mentioned	released	unavailable
Opus 5.5	imcs21	test	10825034	symptom_037	10825034	0.017292	2.2671932079829276	not_mentioned		not_mentioned	correct	ok	not_mentioned	released	unavailable
Opus 5.5	imcs21	test	10825034	symptom_038	10825034	0.017292	2.2671932079829276	not_mentioned		not_mentioned	correct	ok	not_mentioned	released	unavailable
Opus 5.5	imcs21	test	10825034	symptom_039	10825034	0.017292	2.2671932079829276	not_mentioned		not_mentioned	correct	ok	not_mentioned	released	unavailable
Opus 5.5	imcs21	test	10825034	symptom_040	10825034	0.017292	2.2671932079829276	not_mentioned		not_mentioned	correct	ok	not_mentioned	released	unavailable
Opus 5.5	imcs21	test	10825034	symptom_041	10825034	0.017292	2.2671932079829276	not_mentioned		not_mentioned	correct	ok	not_mentioned	released	unavailable
Opus 5.5	imcs21	test	10825034	symptom_042	10825034	0.017292	2.2671932079829276	not_mentioned		not_mentioned	correct	ok	not_mentioned	released	unavailable
Opus 5.5	imcs21	test	10825034	symptom_043	10825034	0.017292	2.2671932079829276	not_mentioned		not_mentioned	correct	ok	not_mentioned	released	unavailable
Opus 5.5	imcs21	test	10825034	symptom_044	10825034	0.017292	2.2671932079829276	not_mentioned		not_mentioned	correct	ok	not_mentioned	released	unavailable
Opus 5.5	imcs21	test	10825034	symptom_045	10825034	0.017292	2.2671932079829276	not_mentioned		not_mentioned	correct	ok	not_mentioned	released	unavailable
Opus 5.5	imcs21	test	10825034	symptom_046	10825034	0.017292	2.2671932079829276	not_mentioned		not_mentioned	correct	ok	not_mentioned	released	unavailable
Opus 5.5	imcs21	test	10825034	symptom_047	10825034	0.017292	2.2671932079829276	not_mentioned		not_mentioned	correct	ok	not_mentioned	released	unavailable
Opus 5.5	imcs21	test	10825034	symptom_048	10825034	0.017292	2.2671932079829276	not_mentioned		not_mentioned	correct	ok	not_mentioned	released	unavailable
Opus 5.5	imcs21	test	10825034	symptom_049	10825034	0.017292	2.2671932079829276	not_mentioned		not_mentioned	correct	ok	not_mentioned	released	unavailable
Opus 5.5	imcs21	test	10825034	symptom_050	10825034	0.017292	2.2671932079829276	not_mentioned		not_mentioned	correct	ok	not_mentioned	released	unavailable
Opus 5.5	imcs21	test	10825034	symptom_051	10825034	0.017292	2.2671932079829276	not_mentioned		not_mentioned	correct	ok	not_mentioned	released	unavailable
Opus 5.5	imcs21	test	10825034	symptom_052	10825034	0.017292	2.2671932079829276	not_mentioned		not_mentioned	correct	ok	not_mentioned	released	unavailable
Opus 5.5	imcs21	test	10825034	symptom_053	10825034	0.017292	2.2671932079829276	not_mentioned		not_mentioned	correct	ok	not_mentioned	released	unavailable
Opus 5.5	imcs21	test	10825034	symptom_054	10825034	0.017292	2.2671932079829276	uncertain	0.55	uncertain	correct	ok	uncertain	released	reported_percentage
Opus 5.5	imcs21	test	10825034	symptom_055	10825034	0.017292	2.2671932079829276	not_mentioned		not_mentioned	correct	ok	not_mentioned	released	unavailable
Opus 5.5	imcs21	test	10825034	symptom_056	10825034	0.017292	2.2671932079829276	not_mentioned		not_mentioned	correct	ok	not_mentioned	released	unavailable
Opus 5.5	imcs21	test	10825034	symptom_057	10825034	0.017292	2.2671932079829276	not_mentioned		not_mentioned	correct	ok	not_mentioned	released	unavailable
Opus 5.5	imcs21	test	10825034	symptom_058	10825034	0.017292	2.2671932079829276	not_mentioned		not_mentioned	correct	ok	not_mentioned	released	unavailable
Opus 5.5	imcs21	test	10825034	symptom_059	10825034	0.017292	2.2671932079829276	not_mentioned		not_mentioned	correct	ok	not_mentioned	released	unavailable
Opus 5.5	imcs21	test	10825034	symptom_060	10825034	0.017292	2.2671932079829276	not_mentioned		not_mentioned	correct	ok	not_mentioned	released	unavailable
Opus 5.5	imcs21	test	10825034	symptom_061	10825034	0.017292	2.2671932079829276	not_mentioned		not_mentioned	correct	ok	not_mentioned	released	unavailable
Opus 5.5	imcs21	test	10825034	symptom_062	10825034	0.017292	2.2671932079829276	not_mentioned		not_mentioned	correct	ok	not_mentioned	released	unavailable
Opus 5.5	imcs21	test	10825034	symptom_063	10825034	0.017292	2.2671932079829276	not_mentioned		not_mentioned	correct	ok	not_mentioned	released	unavailable
Opus 5.5	imcs21	test	10825034	symptom_064	10825034	0.017292	2.2671932079829276	not_mentioned		not_mentioned	correct	ok	not_mentioned	released	unavailable
Opus 5.5	imcs21	test	10825034	symptom_065	10825034	0.017292	2.2671932079829276	not_mentioned		not_mentioned	correct	ok	not_mentioned	released	unavailable
Opus 5.5	imcs21	test	10825034	symptom_066	10825034	0.017292	2.2671932079829276	not_mentioned		not_mentioned	correct	ok	not_mentioned	released	unavailable
Opus 5.5	imcs21	test	10825034	symptom_067	10825034	0.017292	2.2671932079829276	not_mentioned		not_mentioned	correct	ok	not_mentioned	released	unavailable
Opus 5.5	imcs21	test	10825034	symptom_068	10825034	0.017292	2.2671932079829276	not_mentioned		not_mentioned	correct	ok	not_mentioned	released	unavailable
Opus 5.5	imcs21	test	10825034	symptom_069	10825034	0.017292	2.2671932079829276	not_mentioned		not_mentioned	correct	ok	not_mentioned	released	unavailable
Opus 5.5	imcs21	test	10825034	symptom_070	10825034	0.017292	2.2671932079829276	not_mentioned		not_mentioned	correct	ok	not_mentioned	released	unavailable
Opus 5.5	imcs21	test	10825034	symptom_071	10825034	0.017292	2.2671932079829276	not_mentioned		not_mentioned	correct	ok	not_mentioned	released	unavailable
Opus 5.5	imcs21	test	10825034	symptom_072	10825034	0.017292	2.2671932079829276	not_mentioned		not_mentioned	correct	ok	not_mentioned	released	unavailable
Opus 5.5	imcs21	test	10825034	symptom_073	10825034	0.017292	2.2671932079829276	not_mentioned		not_mentioned	correct	ok	not_mentioned	released	unavailable
Opus 5.5	imcs21	test	10825034	symptom_074	10825034	0.017292	2.2671932079829276	not_mentioned		not_mentioned	correct	ok	not_mentioned	released	unavailable
Opus 5.5	imcs21	test	10825034	symptom_075	10825034	0.017292	2.2671932079829276	not_mentioned		not_mentioned	correct	ok	not_mentioned	released	unavailable
Opus 5.5	imcs21	test	10825034	symptom_076	10825034	0.017292	2.2671932079829276	not_mentioned		not_mentioned	correct	ok	not_mentioned	released	unavailable
Opus 5.5	imcs21	test	10825034	symptom_077	10825034	0.017292	2.2671932079829276	not_mentioned		not_mentioned	correct	ok	not_mentioned	released	unavailable
Opus 5.5	imcs21	test	10825034	symptom_078	10825034	0.017292	2.2671932079829276	not_mentioned		not_mentioned	correct	ok	not_mentioned	released	unavailable
Opus 5.5	imcs21	test	10825034	symptom_079	10825034	0.017292	2.2671932079829276	not_mentioned		not_mentioned	correct	ok	not_mentioned	released	unavailable
Opus 5.5	imcs21	test	10825034	symptom_080	10825034	0.017292	2.2671932079829276	not_mentioned		not_mentioned	correct	ok	not_mentioned	released	unavailable
Opus 5.5	imcs21	test	10825034	symptom_081	10825034	0.017292	2.2671932079829276	not_mentioned		not_mentioned	correct	ok	not_mentioned	released	unavailable
Opus 5.5	imcs21	test	10825034	symptom_082	10825034	0.017292	2.2671932079829276	not_mentioned		not_mentioned	correct	ok	not_mentioned	released	unavailable
Opus 5.5	imcs21	test	10825034	symptom_083	10825034	0.017292	2.2671932079829276	not_mentioned		not_mentioned	correct	ok	not_mentioned	released	unavailable
Opus 5.5	imcs21	test	10825034	symptom_084	10825034	0.017292	2.2671932079829276	not_mentioned		not_mentioned	correct	ok	not_mentioned	released	unavailable
Opus 5.5	imcs21	test	10825034	symptom_085	10825034	0.017292	2.2671932079829276	not_mentioned		not_mentioned	correct	ok	not_mentioned	released	unavailable
Opus 5.5	imcs21	test	10825034	symptom_086	10825034	0.017292	2.2671932079829276	not_mentioned		not_mentioned	correct	ok	not_mentioned	released	unavailable
Opus 5.5	imcs21	test	10825034	symptom_087	10825034	0.017292	2.2671932079829276	not_mentioned		not_mentioned	correct	ok	not_mentioned	released	unavailable
Opus 5.5	imcs21	test	10825034	symptom_088	10825034	0.017292	2.2671932079829276	not_mentioned		not_mentioned	correct	ok	not_mentioned	released	unavailable
Opus 5.5	imcs21	test	10825034	symptom_089	10825034	0.017292	2.2671932079829276	not_mentioned		not_mentioned	correct	ok	not_mentioned	released	unavailable
Opus 5.5	imcs21	test	10825034	symptom_090	10825034	0.017292	2.2671932079829276	not_mentioned		not_mentioned	correct	ok	not_mentioned	released	unavailable
Opus 5.5	imcs21	test	10825034	symptom_091	10825034	0.017292	2.2671932079829276	not_mentioned		not_mentioned	correct	ok	not_mentioned	released	unavailable
Opus 5.5	imcs21	test	10825034	symptom_092	10825034	0.017292	2.2671932079829276	not_mentioned		not_mentioned	correct	ok	not_mentioned	released	unavailable
Opus 5.5	imcs21	test	10825034	symptom_093	10825034	0.017292	2.2671932079829276	not_mentioned		not_mentioned	correct	ok	not_mentioned	released	unavailable
Opus 5.5	imcs21	test	10825034	symptom_094	10825034	0.017292	2.2671932079829276	not_mentioned		not_mentioned	correct	ok	not_mentioned	released	unavailable
Opus 5.5	imcs21	test	10825034	symptom_095	10825034	0.017292	2.2671932079829276	not_mentioned		not_mentioned	correct	ok	not_mentioned	released	unavailable
Opus 5.5	imcs21	test	10825034	symptom_096	10825034	0.017292	2.2671932079829276	not_mentioned		not_mentioned	correct	ok	not_mentioned	released	unavailable
Opus 5.5	imcs21	test	10825034	symptom_097	10825034	0.017292	2.2671932079829276	not_mentioned		not_mentioned	correct	ok	not_mentioned	released	unavailable
Opus 5.5	imcs21	test	10825034	symptom_098	10825034	0.017292	2.2671932079829276	not_mentioned		not_mentioned	correct	ok	not_mentioned	released	unavailable
Opus 5.5	imcs21	test	10825034	symptom_099	10825034	0.017292	2.2671932079829276	not_mentioned		not_mentioned	correct	ok	not_mentioned	released	unavailable
Opus 5.5	imcs21	test	10825034	symptom_100	10825034	0.017292	2.2671932079829276	not_mentioned		not_mentioned	correct	ok	not_mentioned	released	unavailable
Opus 5.5	imcs21	test	10825034	symptom_101	10825034	0.017292	2.2671932079829276	not_mentioned		not_mentioned	correct	ok	not_mentioned	released	unavailable
Opus 5.5	imcs21	test	10825034	symptom_102	10825034	0.017292	2.2671932079829276	not_mentioned		not_mentioned	correct	ok	not_mentioned	released	unavailable
Opus 5.5	imcs21	test	10825034	symptom_103	10825034	0.017292	2.2671932079829276	not_mentioned		not_mentioned	correct	ok	not_mentioned	released	unavailable
Opus 5.5	imcs21	test	10825034	symptom_104	10825034	0.017292	2.2671932079829276	not_mentioned		not_mentioned	correct	ok	not_mentioned	released	unavailable
Opus 5.5	imcs21	test	10825034	symptom_105	10825034	0.017292	2.2671932079829276	not_mentioned		not_mentioned	correct	ok	not_mentioned	released	unavailable
Opus 5.5	imcs21	test	10825034	symptom_106	10825034	0.017292	2.2671932079829276	not_mentioned		not_mentioned	correct	ok	not_mentioned	released	unavailable
Opus 5.5	imcs21	test	10825034	symptom_107	10825034	0.017292	2.2671932079829276	not_mentioned		not_mentioned	correct	ok	not_mentioned	released	unavailable
Opus 5.5	imcs21	test	10825034	symptom_108	10825034	0.017292	2.2671932079829276	not_mentioned		not_mentioned	correct	ok	not_mentioned	released	unavailable
Opus 5.5	imcs21	test	10825034	symptom_109	10825034	0.017292	2.2671932079829276	not_mentioned		not_mentioned	correct	ok	not_mentioned	released	unavailable
Opus 5.5	imcs21	test	10825034	symptom_110	10825034	0.017292	2.2671932079829276	not_mentioned		not_mentioned	correct	ok	not_mentioned	released	unavailable
Opus 5.5	imcs21	test	10825034	symptom_111	10825034	0.017292	2.2671932079829276	not_mentioned		not_mentioned	correct	ok	not_mentioned	released	unavailable
Opus 5.5	imcs21	test	10825034	symptom_112	10825034	0.017292	2.2671932079829276	not_mentioned		not_mentioned	correct	ok	not_mentioned	released	unavailable
Opus 5.5	imcs21	test	10825034	symptom_113	10825034	0.017292	2.2671932079829276	not_mentioned		not_mentioned	correct	ok	not_mentioned	released	unavailable
Opus 5.5	imcs21	test	10825034	symptom_114	10825034	0.017292	2.2671932079829276	not_mentioned		not_mentioned	correct	ok	not_mentioned	released	unavailable
Opus 5.5	imcs21	test	10825034	symptom_115	10825034	0.017292	2.2671932079829276	not_mentioned		not_mentioned	correct	ok	not_mentioned	released	unavailable
Opus 5.5	imcs21	test	10825034	symptom_116	10825034	0.017292	2.2671932079829276	not_mentioned		not_mentioned	correct	ok	not_mentioned	released	unavailable
Opus 5.5	imcs21	test	10825034	symptom_117	10825034	0.017292	2.2671932079829276	not_mentioned		not_mentioned	correct	ok	not_mentioned	released	unavailable
Opus 5.5	imcs21	test	10825034	symptom_118	10825034	0.017292	2.2671932079829276	not_mentioned		not_mentioned	correct	ok	not_mentioned	released	unavailable
Opus 5.5	imcs21	test	10825034	symptom_119	10825034	0.017292	2.2671932079829276	not_mentioned		not_mentioned	correct	ok	not_mentioned	released	unavailable
Opus 5.5	imcs21	test	10825034	symptom_120	10825034	0.017292	2.2671932079829276	not_mentioned		not_mentioned	correct	ok	not_mentioned	released	unavailable
Opus 5.5	imcs21	test	10825034	symptom_121	10825034	0.017292	2.2671932079829276	not_mentioned		not_mentioned	correct	ok	not_mentioned	released	unavailable
Opus 5.5	imcs21	test	10825034	symptom_122	10825034	0.017292	2.2671932079829276	not_mentioned		not_mentioned	correct	ok	not_mentioned	released	unavailable
Opus 5.5	imcs21	test	10825034	symptom_123	10825034	0.017292	2.2671932079829276	positive	0.5	not_mentioned	incorrect	ok	not_mentioned	released	reported_percentage
Opus 5.5	imcs21	test	10825034	symptom_124	10825034	0.017292	2.2671932079829276	not_mentioned		not_mentioned	correct	ok	not_mentioned	released	unavailable
Opus 5.5	imcs21	test	10825034	symptom_125	10825034	0.017292	2.2671932079829276	not_mentioned		not_mentioned	correct	ok	not_mentioned	released	unavailable
Opus 5.5	imcs21	test	10825034	symptom_126	10825034	0.017292	2.2671932079829276	not_mentioned		not_mentioned	correct	ok	not_mentioned	released	unavailable
Opus 5.5	imcs21	test	10825034	symptom_127	10825034	0.017292	2.2671932079829276	not_mentioned		not_mentioned	correct	ok	not_mentioned	released	unavailable
Opus 5.5	imcs21	test	10825034	symptom_128	10825034	0.017292	2.2671932079829276	not_mentioned		not_mentioned	correct	ok	not_mentioned	released	unavailable
Opus 5.5	imcs21	test	10825034	symptom_129	10825034	0.017292	2.2671932079829276	not_mentioned		not_mentioned	correct	ok	not_mentioned	released	unavailable
Opus 5.5	imcs21	test	10825034	symptom_130	10825034	0.017292	2.2671932079829276	not_mentioned		not_mentioned	correct	ok	not_mentioned	released	unavailable
Opus 5.5	imcs21	test	10825034	symptom_131	10825034	0.017292	2.2671932079829276	not_mentioned		not_mentioned	correct	ok	not_mentioned	released	unavailable
Opus 5.5	imcs21	test	10825034	symptom_132	10825034	0.017292	2.2671932079829276	not_mentioned		not_mentioned	correct	ok	not_mentioned	released	unavailable
Opus 5.5	imcs21	test	10825034	symptom_133	10825034	0.017292	2.2671932079829276	not_mentioned		not_mentioned	correct	ok	not_mentioned	released	unavailable
Opus 5.5	imcs21	test	10825034	symptom_134	10825034	0.017292	2.2671932079829276	not_mentioned		not_mentioned	correct	ok	not_mentioned	released	unavailable
Opus 5.5	imcs21	test	10825034	symptom_135	10825034	0.017292	2.2671932079829276	not_mentioned		not_mentioned	correct	ok	not_mentioned	released	unavailable
Opus 5.5	imcs21	test	10825034	symptom_136	10825034	0.017292	2.2671932079829276	not_mentioned		not_mentioned	correct	ok	not_mentioned	released	unavailable
Opus 5.5	imcs21	test	10825034	symptom_137	10825034	0.017292	2.2671932079829276	not_mentioned		not_mentioned	correct	ok	not_mentioned	released	unavailable
Opus 5.5	imcs21	test	10825034	symptom_138	10825034	0.017292	2.2671932079829276	not_mentioned		not_mentioned	correct	ok	not_mentioned	released	unavailable
Opus 5.5	imcs21	test	10825034	symptom_139	10825034	0.017292	2.2671932079829276	not_mentioned		not_mentioned	correct	ok	not_mentioned	released	unavailable
Opus 5.5	imcs21	test	10825034	symptom_140	10825034	0.017292	2.2671932079829276	not_mentioned		not_mentioned	correct	ok	not_mentioned	released	unavailable
Opus 5.5	imcs21	test	10825034	symptom_141	10825034	0.017292	2.2671932079829276	not_mentioned		not_mentioned	correct	ok	not_mentioned	released	unavailable
Opus 5.5	imcs21	test	10825034	symptom_142	10825034	0.017292	2.2671932079829276	not_mentioned		not_mentioned	correct	ok	not_mentioned	released	unavailable
Opus 5.5	imcs21	test	10825034	symptom_143	10825034	0.017292	2.2671932079829276	not_mentioned		not_mentioned	correct	ok	not_mentioned	released	unavailable
Opus 5.5	imcs21	test	10825034	symptom_144	10825034	0.017292	2.2671932079829276	not_mentioned		not_mentioned	correct	ok	not_mentioned	released	unavailable
Opus 5.5	imcs21	test	10825034	symptom_145	10825034	0.017292	2.2671932079829276	not_mentioned		not_mentioned	correct	ok	not_mentioned	released	unavailable
Opus 5.5	imcs21	test	10825034	symptom_146	10825034	0.017292	2.2671932079829276	not_mentioned		not_mentioned	correct	ok	not_mentioned	released	unavailable
Opus 5.5	imcs21	test	10825034	symptom_147	10825034	0.017292	2.2671932079829276	not_mentioned		not_mentioned	correct	ok	not_mentioned	released	unavailable
Opus 5.5	imcs21	test	10825034	symptom_148	10825034	0.017292	2.2671932079829276	not_mentioned		not_mentioned	correct	ok	not_mentioned	released	unavailable
Opus 5.5	imcs21	test	10825034	symptom_149	10825034	0.017292	2.2671932079829276	not_mentioned		not_mentioned	correct	ok	not_mentioned	released	unavailable
Opus 5.5	imcs21	test	10825034	symptom_150	10825034	0.017292	2.2671932079829276	not_mentioned		not_mentioned	correct	ok	not_mentioned	released	unavailable
Opus 5.5	imcs21	test	10825034	symptom_151	10825034	0.017292	2.2671932079829276	not_mentioned		not_mentioned	correct	ok	not_mentioned	released	unavailable
Opus 5.5	imcs21	test	10825034	symptom_152	10825034	0.017292	2.2671932079829276	not_mentioned		not_mentioned	correct	ok	not_mentioned	released	unavailable
Opus 5.5	imcs21	test	10825034	symptom_153	10825034	0.017292	2.2671932079829276	not_mentioned		not_mentioned	correct	ok	not_mentioned	released	unavailable
Opus 5.5	imcs21	test	10825034	symptom_154	10825034	0.017292	2.2671932079829276	not_mentioned		not_mentioned	correct	ok	not_mentioned	released	unavailable
Opus 5.5	imcs21	test	10825034	symptom_155	10825034	0.017292	2.2671932079829276	not_mentioned		not_mentioned	correct	ok	not_mentioned	released	unavailable
Opus 5.5	imcs21	test	10825034	symptom_156	10825034	0.017292	2.2671932079829276	not_mentioned		not_mentioned	correct	ok	not_mentioned	released	unavailable
Opus 5.5	imcs21	test	10825034	symptom_157	10825034	0.017292	2.2671932079829276	not_mentioned		not_mentioned	correct	ok	not_mentioned	released	unavailable
Opus 5.5	imcs21	test	10825034	symptom_158	10825034	0.017292	2.2671932079829276	not_mentioned		not_mentioned	correct	ok	not_mentioned	released	unavailable
Opus 5.5	imcs21	test	10825034	symptom_159	10825034	0.017292	2.2671932079829276	not_mentioned		not_mentioned	correct	ok	not_mentioned	released	unavailable
Opus 5.5	imcs21	test	10825034	symptom_160	10825034	0.017292	2.2671932079829276	not_mentioned		not_mentioned	correct	ok	not_mentioned	released	unavailable
Opus 5.5	imcs21	test	10825034	symptom_161	10825034	0.017292	2.2671932079829276	not_mentioned		not_mentioned	correct	ok	not_mentioned	released	unavailable
Opus 5.5	imcs21	test	10825034	symptom_162	10825034	0.017292	2.2671932079829276	not_mentioned		not_mentioned	correct	ok	not_mentioned	released	unavailable
Opus 5.5	imcs21	test	10825034	symptom_163	10825034	0.017292	2.2671932079829276	not_mentioned		not_mentioned	correct	ok	not_mentioned	released	unavailable
Opus 5.5	imcs21	test	10825034	symptom_164	10825034	0.017292	2.2671932079829276	not_mentioned		not_mentioned	correct	ok	not_mentioned	released	unavailable
Opus 5.5	imcs21	test	10825034	symptom_165	10825034	0.017292	2.2671932079829276	not_mentioned		not_mentioned	correct	ok	not_mentioned	released	unavailable
Opus 5.5	imcs21	test	10825034	symptom_166	10825034	0.017292	2.2671932079829276	not_mentioned		not_mentioned	correct	ok	not_mentioned	released	unavailable
Opus 5.5	imcs21	test	10825034	symptom_167	10825034	0.017292	2.2671932079829276	not_mentioned		not_mentioned	correct	ok	not_mentioned	released	unavailable
Opus 5.5	imcs21	test	10825034	symptom_168	10825034	0.017292	2.2671932079829276	not_mentioned		not_mentioned	correct	ok	not_mentioned	released	unavailable
Opus 5.5	imcs21	test	10825034	symptom_169	10825034	0.017292	2.2671932079829276	not_mentioned		not_mentioned	correct	ok	not_mentioned	released	unavailable
Opus 5.5	imcs21	test	10825034	symptom_170	10825034	0.017292	2.2671932079829276	not_mentioned		not_mentioned	correct	ok	not_mentioned	released	unavailable
Opus 5.5	imcs21	test	10825034	symptom_171	10825034	0.017292	2.2671932079829276	not_mentioned		not_mentioned	correct	ok	not_mentioned	released	unavailable
Opus 5.5	imcs21	test	10825034	symptom_172	10825034	0.017292	2.2671932079829276	not_mentioned		not_mentioned	correct	ok	not_mentioned	released	unavailable
Opus 5.5	imcs21	test	10825034	symptom_173	10825034	0.017292	2.2671932079829276	not_mentioned		not_mentioned	correct	ok	not_mentioned	released	unavailable
Opus 5.5	imcs21	test	10825034	symptom_174	10825034	0.017292	2.2671932079829276	not_mentioned		not_mentioned	correct	ok	not_mentioned	released	unavailable
Opus 5.5	imcs21	test	10825034	symptom_175	10825034	0.017292	2.2671932079829276	not_mentioned		not_mentioned	correct	ok	not_mentioned	released	unavailable
Opus 5.5	imcs21	test	10825034	symptom_176	10825034	0.017292	2.2671932079829276	not_mentioned		not_mentioned	correct	ok	not_mentioned	released	unavailable
Opus 5.5	imcs21	test	10825034	symptom_177	10825034	0.017292	2.2671932079829276	not_mentioned		not_mentioned	correct	ok	not_mentioned	released	unavailable
Opus 5.5	imcs21	test	10825034	symptom_178	10825034	0.017292	2.2671932079829276	not_mentioned		not_mentioned	correct	ok	not_mentioned	released	unavailable
Opus 5.5	imcs21	test	10825034	symptom_179	10825034	0.017292	2.2671932079829276	not_mentioned		not_mentioned	correct	ok	not_mentioned	released	unavailable
Opus 5.5	imcs21	test	10825034	symptom_180	10825034	0.017292	2.2671932079829276	not_mentioned		not_mentioned	correct	ok	not_mentioned	released	unavailable
Opus 5.5	imcs21	test	10825034	symptom_181	10825034	0.017292	2.2671932079829276	not_mentioned		not_mentioned	correct	ok	not_mentioned	released	unavailable
Opus 5.5	imcs21	test	10825034	symptom_182	10825034	0.017292	2.2671932079829276	not_mentioned		not_mentioned	correct	ok	not_mentioned	released	unavailable
Opus 5.5	imcs21	test	10825034	symptom_183	10825034	0.017292	2.2671932079829276	not_mentioned		not_mentioned	correct	ok	not_mentioned	released	unavailable
Opus 5.5	imcs21	test	10825034	symptom_184	10825034	0.017292	2.2671932079829276	not_mentioned		not_mentioned	correct	ok	not_mentioned	released	unavailable
Opus 5.5	imcs21	test	10825034	symptom_185	10825034	0.017292	2.2671932079829276	not_mentioned		not_mentioned	correct	ok	not_mentioned	released	unavailable
Opus 5.5	imcs21	test	10825034	symptom_186	10825034	0.017292	2.2671932079829276	not_mentioned		not_mentioned	correct	ok	not_mentioned	released	unavailable
Opus 5.5	imcs21	test	10825034	symptom_187	10825034	0.017292	2.2671932079829276	not_mentioned		not_mentioned	correct	ok	not_mentioned	released	unavailable
Opus 5.5	imcs21	test	10825034	symptom_188	10825034	0.017292	2.2671932079829276	not_mentioned		not_mentioned	correct	ok	not_mentioned	released	unavailable
Opus 5.5	imcs21	test	10825034	symptom_189	10825034	0.017292	2.2671932079829276	not_mentioned		not_mentioned	correct	ok	not_mentioned	released	unavailable
Opus 5.5	imcs21	test	10825034	symptom_190	10825034	0.017292	2.2671932079829276	not_mentioned		not_mentioned	correct	ok	not_mentioned	released	unavailable
Opus 5.5	imcs21	test	10825034	symptom_191	10825034	0.017292	2.2671932079829276	not_mentioned		not_mentioned	correct	ok	not_mentioned	released	unavailable
Opus 5.5	imcs21	test	10825034	symptom_192	10825034	0.017292	2.2671932079829276	not_mentioned		not_mentioned	correct	ok	not_mentioned	released	unavailable
Opus 5.5	imcs21	test	10825034	symptom_193	10825034	0.017292	2.2671932079829276	not_mentioned		not_mentioned	correct	ok	not_mentioned	released	unavailable
Opus 5.5	imcs21	test	10825034	symptom_194	10825034	0.017292	2.2671932079829276	not_mentioned		not_mentioned	correct	ok	not_mentioned	released	unavailable
Opus 5.5	imcs21	test	10825034	symptom_195	10825034	0.017292	2.2671932079829276	not_mentioned		not_mentioned	correct	ok	not_mentioned	released	unavailable
Opus 5.5	imcs21	test	10825034	symptom_196	10825034	0.017292	2.2671932079829276	not_mentioned		not_mentioned	correct	ok	not_mentioned	released	unavailable
Opus 5.5	imcs21	test	10825034	symptom_197	10825034	0.017292	2.2671932079829276	not_mentioned		not_mentioned	correct	ok	not_mentioned	released	unavailable
Opus 5.5	imcs21	test	10825034	symptom_198	10825034	0.017292	2.2671932079829276	not_mentioned		not_mentioned	correct	ok	not_mentioned	released	unavailable
Opus 5.5	imcs21	test	10825034	symptom_199	10825034	0.017292	2.2671932079829276	not_mentioned		not_mentioned	correct	ok	not_mentioned	released	unavailable
Opus 5.5	imcs21	test	10825034	symptom_200	10825034	0.017292	2.2671932079829276	not_mentioned		not_mentioned	correct	ok	not_mentioned	released	unavailable
Opus 5.5	imcs21	test	10825034	symptom_201	10825034	0.017292	2.2671932079829276	not_mentioned		not_mentioned	correct	ok	not_mentioned	released	unavailable
Opus 5.5	imcs21	test	10825034	symptom_202	10825034	0.017292	2.2671932079829276	not_mentioned		not_mentioned	correct	ok	not_mentioned	released	unavailable
Opus 5.5	imcs21	test	10825034	symptom_203	10825034	0.017292	2.2671932079829276	not_mentioned		not_mentioned	correct	ok	not_mentioned	released	unavailable
Opus 5.5	imcs21	test	10825034	symptom_204	10825034	0.017292	2.2671932079829276	not_mentioned		not_mentioned	correct	ok	not_mentioned	released	unavailable
Opus 5.5	imcs21	test	10825034	symptom_205	10825034	0.017292	2.2671932079829276	not_mentioned		not_mentioned	correct	ok	not_mentioned	released	unavailable
Opus 5.5	imcs21	test	10825034	symptom_206	10825034	0.017292	2.2671932079829276	not_mentioned		not_mentioned	correct	ok	not_mentioned	released	unavailable
Opus 5.5	imcs21	test	10825034	symptom_207	10825034	0.017292	2.2671932079829276	not_mentioned		not_mentioned	correct	ok	not_mentioned	released	unavailable
Opus 5.5	imcs21	test	10825034	symptom_208	10825034	0.017292	2.2671932079829276	not_mentioned		not_mentioned	correct	ok	not_mentioned	released	unavailable
Opus 5.5	imcs21	test	10825034	symptom_209	10825034	0.017292	2.2671932079829276	not_mentioned		not_mentioned	correct	ok	not_mentioned	released	unavailable
Opus 5.5	imcs21	test	10825034	symptom_210	10825034	0.017292	2.2671932079829276	not_mentioned		not_mentioned	correct	ok	not_mentioned	released	unavailable
Opus 5.5	imcs21	test	10825034	symptom_211	10825034	0.017292	2.2671932079829276	not_mentioned		not_mentioned	correct	ok	not_mentioned	released	unavailable
Opus 5.5	imcs21	test	10825034	symptom_212	10825034	0.017292	2.2671932079829276	not_mentioned		not_mentioned	correct	ok	not_mentioned	released	unavailable
Opus 5.5	imcs21	test	10825034	symptom_213	10825034	0.017292	2.2671932079829276	not_mentioned		not_mentioned	correct	ok	not_mentioned	released	unavailable
Opus 5.5	imcs21	test	10825034	symptom_214	10825034	0.017292	2.2671932079829276	not_mentioned		not_mentioned	correct	ok	not_mentioned	released	unavailable
Opus 5.5	imcs21	test	10825034	symptom_215	10825034	0.017292	2.2671932079829276	not_mentioned		not_mentioned	correct	ok	not_mentioned	released	unavailable
Opus 5.5	imcs21	test	10825034	symptom_216	10825034	0.017292	2.2671932079829276	not_mentioned		not_mentioned	correct	ok	not_mentioned	released	unavailable
Opus 5.5	imcs21	test	10825034	symptom_217	10825034	0.017292	2.2671932079829276	not_mentioned		not_mentioned	correct	ok	not_mentioned	released	unavailable
Opus 5.5	imcs21	test	10825034	symptom_218	10825034	0.017292	2.2671932079829276	not_mentioned		not_mentioned	correct	ok	not_mentioned	released	unavailable
Opus 5.5	imcs21	test	10825034	symptom_219	10825034	0.017292	2.2671932079829276	not_mentioned		not_mentioned	correct	ok	not_mentioned	released	unavailable
Opus 5.5	imcs21	test	10825034	symptom_220	10825034	0.017292	2.2671932079829276	not_mentioned		not_mentioned	correct	ok	not_mentioned	released	unavailable
Opus 5.5	imcs21	test	10825034	symptom_221	10825034	0.017292	2.2671932079829276	not_mentioned		not_mentioned	correct	ok	not_mentioned	released	unavailable
Opus 5.5	imcs21	test	10825034	symptom_222	10825034	0.017292	2.2671932079829276	not_mentioned		not_mentioned	correct	ok	not_mentioned	released	unavailable
Opus 5.5	imcs21	test	10825034	symptom_223	10825034	0.017292	2.2671932079829276	not_mentioned		not_mentioned	correct	ok	not_mentioned	released	unavailable
Opus 5.5	imcs21	test	10825034	symptom_224	10825034	0.017292	2.2671932079829276	not_mentioned		not_mentioned	correct	ok	not_mentioned	released	unavailable
Opus 5.5	imcs21	test	10825034	symptom_225	10825034	0.017292	2.2671932079829276	not_mentioned		not_mentioned	correct	ok	not_mentioned	released	unavailable
Opus 5.5	imcs21	test	10825034	symptom_226	10825034	0.017292	2.2671932079829276	not_mentioned		not_mentioned	correct	ok	not_mentioned	released	unavailable
Opus 5.5	imcs21	test	10825034	symptom_227	10825034	0.017292	2.2671932079829276	not_mentioned		not_mentioned	correct	ok	not_mentioned	released	unavailable
Opus 5.5	imcs21	test	10825034	symptom_228	10825034	0.017292	2.2671932079829276	not_mentioned		not_mentioned	correct	ok	not_mentioned	released	unavailable
Opus 5.5	imcs21	test	10825034	symptom_229	10825034	0.017292	2.2671932079829276	not_mentioned		not_mentioned	correct	ok	not_mentioned	released	unavailable
Opus 5.5	imcs21	test	10825034	symptom_230	10825034	0.017292	2.2671932079829276	not_mentioned		not_mentioned	correct	ok	not_mentioned	released	unavailable
Opus 5.5	imcs21	test	10825034	symptom_231	10825034	0.017292	2.2671932079829276	not_mentioned		not_mentioned	correct	ok	not_mentioned	released	unavailable
Opus 5.5	imcs21	test	10825034	symptom_232	10825034	0.017292	2.2671932079829276	not_mentioned		not_mentioned	correct	ok	not_mentioned	released	unavailable
Opus 5.5	imcs21	test	10825034	symptom_233	10825034	0.017292	2.2671932079829276	not_mentioned		not_mentioned	correct	ok	not_mentioned	released	unavailable
Opus 5.5	imcs21	test	10825034	symptom_234	10825034	0.017292	2.2671932079829276	not_mentioned		not_mentioned	correct	ok	not_mentioned	released	unavailable
Opus 5.5	imcs21	test	10825034	symptom_235	10825034	0.017292	2.2671932079829276	not_mentioned		not_mentioned	correct	ok	not_mentioned	released	unavailable
Opus 5.5	imcs21	test	10825034	symptom_236	10825034	0.017292	2.2671932079829276	not_mentioned		not_mentioned	correct	ok	not_mentioned	released	unavailable
Opus 5.5	imcs21	test	10825034	symptom_237	10825034	0.017292	2.2671932079829276	not_mentioned		not_mentioned	correct	ok	not_mentioned	released	unavailable
Opus 5.5	imcs21	test	10825034	symptom_238	10825034	0.017292	2.2671932079829276	not_mentioned		not_mentioned	correct	ok	not_mentioned	released	unavailable
Opus 5.5	imcs21	test	10825034	symptom_239	10825034	0.017292	2.2671932079829276	not_mentioned		not_mentioned	correct	ok	not_mentioned	released	unavailable
Opus 5.5	imcs21	test	10825034	symptom_240	10825034	0.017292	2.2671932079829276	not_mentioned		not_mentioned	correct	ok	not_mentioned	released	unavailable
Opus 5.5	imcs21	test	10825034	symptom_241	10825034	0.017292	2.2671932079829276	not_mentioned		not_mentioned	correct	ok	not_mentioned	released	unavailable
Opus 5.5	imcs21	test	10825034	symptom_242	10825034	0.017292	2.2671932079829276	not_mentioned		not_mentioned	correct	ok	not_mentioned	released	unavailable
Opus 5.5	imcs21	test	10825034	symptom_243	10825034	0.017292	2.2671932079829276	not_mentioned		not_mentioned	correct	ok	not_mentioned	released	unavailable
Opus 5.5	imcs21	test	10825034	symptom_244	10825034	0.017292	2.2671932079829276	not_mentioned		not_mentioned	correct	ok	not_mentioned	released	unavailable
Opus 5.5	imcs21	test	10825034	symptom_245	10825034	0.017292	2.2671932079829276	not_mentioned		not_mentioned	correct	ok	not_mentioned	released	unavailable
Opus 5.5	imcs21	test	10825034	symptom_246	10825034	0.017292	2.2671932079829276	not_mentioned		not_mentioned	correct	ok	not_mentioned	released	unavailable
Opus 5.5	imcs21	test	10825034	symptom_247	10825034	0.017292	2.2671932079829276	not_mentioned		not_mentioned	correct	ok	not_mentioned	released	unavailable
Opus 5.5	imcs21	test	10825034	symptom_248	10825034	0.017292	2.2671932079829276	not_mentioned		not_mentioned	correct	ok	not_mentioned	released	unavailable
Opus 5.5	imcs21	test	10825034	symptom_249	10825034	0.017292	2.2671932079829276	not_mentioned		not_mentioned	correct	ok	not_mentioned	released	unavailable
Opus 5.5	imcs21	test	10825034	symptom_250	10825034	0.017292	2.2671932079829276	not_mentioned		not_mentioned	correct	ok	not_mentioned	released	unavailable
Opus 5.5	imcs21	test	10825034	symptom_251	10825034	0.017292	2.2671932079829276	not_mentioned		not_mentioned	correct	ok	not_mentioned	released	unavailable
Opus 5.5	imcs21	test	10825034	symptom_252	10825034	0.017292	2.2671932079829276	not_mentioned		not_mentioned	correct	ok	not_mentioned	released	unavailable
Opus 5.5	imcs21	test	10825034	symptom_253	10825034	0.017292	2.2671932079829276	not_mentioned		not_mentioned	correct	ok	not_mentioned	released	unavailable
Opus 5.5	imcs21	test	10825034	symptom_254	10825034	0.017292	2.2671932079829276	not_mentioned		not_mentioned	correct	ok	not_mentioned	released	unavailable
Opus 5.5	imcs21	test	10825034	symptom_255	10825034	0.017292	2.2671932079829276	not_mentioned		not_mentioned	correct	ok	not_mentioned	released	unavailable
Opus 5.5	imcs21	test	10825034	symptom_256	10825034	0.017292	2.2671932079829276	not_mentioned		not_mentioned	correct	ok	not_mentioned	released	unavailable
Opus 5.5	imcs21	test	10825034	symptom_257	10825034	0.017292	2.2671932079829276	not_mentioned		not_mentioned	correct	ok	not_mentioned	released	unavailable
Opus 5.5	imcs21	test	10825034	symptom_258	10825034	0.017292	2.2671932079829276	not_mentioned		not_mentioned	correct	ok	not_mentioned	released	unavailable
Opus 5.5	imcs21	test	10825034	symptom_259	10825034	0.017292	2.2671932079829276	not_mentioned		not_mentioned	correct	ok	not_mentioned	released	unavailable
Opus 5.5	imcs21	test	10825034	symptom_260	10825034	0.017292	2.2671932079829276	not_mentioned		not_mentioned	correct	ok	not_mentioned	released	unavailable
Opus 5.5	imcs21	test	10825034	symptom_261	10825034	0.017292	2.2671932079829276	not_mentioned		not_mentioned	correct	ok	not_mentioned	released	unavailable
Opus 5.5	imcs21	test	10825034	symptom_262	10825034	0.017292	2.2671932079829276	not_mentioned		not_mentioned	correct	ok	not_mentioned	released	unavailable
Opus 5.5	imcs21	test	10825034	symptom_263	10825034	0.017292	2.2671932079829276	not_mentioned		not_mentioned	correct	ok	not_mentioned	released	unavailable
Opus 5.5	imcs21	test	10825034	symptom_264	10825034	0.017292	2.2671932079829276	not_mentioned		not_mentioned	correct	ok	not_mentioned	released	unavailable
Opus 5.5	imcs21	test	10825034	symptom_265	10825034	0.017292	2.2671932079829276	not_mentioned		not_mentioned	correct	ok	not_mentioned	released	unavailable
Opus 5.5	imcs21	test	10825034	symptom_266	10825034	0.017292	2.2671932079829276	not_mentioned		not_mentioned	correct	ok	not_mentioned	released	unavailable
Opus 5.5	imcs21	test	10825034	symptom_267	10825034	0.017292	2.2671932079829276	not_mentioned		not_mentioned	correct	ok	not_mentioned	released	unavailable
Opus 5.5	imcs21	test	10825034	symptom_268	10825034	0.017292	2.2671932079829276	not_mentioned		not_mentioned	correct	ok	not_mentioned	released	unavailable
Opus 5.5	imcs21	test	10825034	symptom_269	10825034	0.017292	2.2671932079829276	not_mentioned		not_mentioned	correct	ok	not_mentioned	released	unavailable
Opus 5.5	imcs21	test	10825034	symptom_270	10825034	0.017292	2.2671932079829276	not_mentioned		not_mentioned	correct	ok	not_mentioned	released	unavailable
Opus 5.5	imcs21	test	10825034	symptom_271	10825034	0.017292	2.2671932079829276	not_mentioned		not_mentioned	correct	ok	not_mentioned	released	unavailable
Opus 5.5	imcs21	test	10825034	symptom_272	10825034	0.017292	2.2671932079829276	not_mentioned		not_mentioned	correct	ok	not_mentioned	released	unavailable
Opus 5.5	imcs21	test	10825034	symptom_273	10825034	0.017292	2.2671932079829276	not_mentioned		not_mentioned	correct	ok	not_mentioned	released	unavailable
Opus 5.5	imcs21	test	10825034	symptom_274	10825034	0.017292	2.2671932079829276	not_mentioned		not_mentioned	correct	ok	not_mentioned	released	unavailable
Opus 5.5	imcs21	test	10825034	symptom_275	10825034	0.017292	2.2671932079829276	not_mentioned		not_mentioned	correct	ok	not_mentioned	released	unavailable
Opus 5.5	imcs21	test	10825034	symptom_276	10825034	0.017292	2.2671932079829276	not_mentioned		not_mentioned	correct	ok	not_mentioned	released	unavailable
Opus 5.5	imcs21	test	10825034	symptom_277	10825034	0.017292	2.2671932079829276	not_mentioned		not_mentioned	correct	ok	not_mentioned	released	unavailable
Opus 5.5	imcs21	test	10825034	symptom_278	10825034	0.017292	2.2671932079829276	not_mentioned		not_mentioned	correct	ok	not_mentioned	released	unavailable
Opus 5.5	imcs21	test	10825034	symptom_279	10825034	0.017292	2.2671932079829276	not_mentioned		not_mentioned	correct	ok	not_mentioned	released	unavailable
Opus 5.5	imcs21	test	10825034	symptom_280	10825034	0.017292	2.2671932079829276	not_mentioned		not_mentioned	correct	ok	not_mentioned	released	unavailable
Opus 5.5	imcs21	test	10825034	symptom_281	10825034	0.017292	2.2671932079829276	not_mentioned		not_mentioned	correct	ok	not_mentioned	released	unavailable
Opus 5.5	imcs21	test	10825034	symptom_282	10825034	0.017292	2.2671932079829276	not_mentioned		not_mentioned	correct	ok	not_mentioned	released	unavailable
Opus 5.5	imcs21	test	10825034	symptom_283	10825034	0.017292	2.2671932079829276	not_mentioned		not_mentioned	correct	ok	not_mentioned	released	unavailable
Opus 5.5	imcs21	test	10825034	symptom_284	10825034	0.017292	2.2671932079829276	not_mentioned		not_mentioned	correct	ok	not_mentioned	released	unavailable
Opus 5.5	imcs21	test	10825034	symptom_285	10825034	0.017292	2.2671932079829276	not_mentioned		not_mentioned	correct	ok	not_mentioned	released	unavailable
Opus 5.5	imcs21	test	10825034	symptom_286	10825034	0.017292	2.2671932079829276	not_mentioned		not_mentioned	correct	ok	not_mentioned	released	unavailable
Opus 5.5	imcs21	test	10825034	symptom_287	10825034	0.017292	2.2671932079829276	not_mentioned		not_mentioned	correct	ok	not_mentioned	released	unavailable
Opus 5.5	imcs21	test	10825034	symptom_288	10825034	0.017292	2.2671932079829276	not_mentioned		not_mentioned	correct	ok	not_mentioned	released	unavailable
Opus 5.5	imcs21	test	10825034	symptom_289	10825034	0.017292	2.2671932079829276	not_mentioned		not_mentioned	correct	ok	not_mentioned	released	unavailable
Opus 5.5	imcs21	test	10825034	symptom_290	10825034	0.017292	2.2671932079829276	not_mentioned		not_mentioned	correct	ok	not_mentioned	released	unavailable
Opus 5.5	imcs21	test	10825034	symptom_291	10825034	0.017292	2.2671932079829276	not_mentioned		not_mentioned	correct	ok	not_mentioned	released	unavailable
Opus 5.5	imcs21	test	10825034	symptom_292	10825034	0.017292	2.2671932079829276	not_mentioned		not_mentioned	correct	ok	not_mentioned	released	unavailable
Opus 5.5	imcs21	test	10825034	symptom_293	10825034	0.017292	2.2671932079829276	not_mentioned		not_mentioned	correct	ok	not_mentioned	released	unavailable
Opus 5.5	imcs21	test	10825034	symptom_294	10825034	0.017292	2.2671932079829276	not_mentioned		not_mentioned	correct	ok	not_mentioned	released	unavailable
Opus 5.5	imcs21	test	10825034	symptom_295	10825034	0.017292	2.2671932079829276	not_mentioned		not_mentioned	correct	ok	not_mentioned	released	unavailable
Opus 5.5	imcs21	test	10825034	symptom_296	10825034	0.017292	2.2671932079829276	not_mentioned		not_mentioned	correct	ok	not_mentioned	released	unavailable
Opus 5.5	imcs21	test	10825034	symptom_297	10825034	0.017292	2.2671932079829276	not_mentioned		not_mentioned	correct	ok	not_mentioned	released	unavailable
Opus 5.5	imcs21	test	10825034	symptom_298	10825034	0.017292	2.2671932079829276	not_mentioned		not_mentioned	correct	ok	not_mentioned	released	unavailable
Opus 5.5	imcs21	test	10825034	symptom_299	10825034	0.017292	2.2671932079829276	not_mentioned		not_mentioned	correct	ok	not_mentioned	released	unavailable
Opus 5.5	imcs21	test	10825034	symptom_300	10825034	0.017292	2.2671932079829276	not_mentioned		not_mentioned	correct	ok	not_mentioned	released	unavailable
Opus 5.5	imcs21	test	10825034	symptom_301	10825034	0.017292	2.2671932079829276	not_mentioned		not_mentioned	correct	ok	not_mentioned	released	unavailable
Opus 5.5	imcs21	test	10825034	symptom_302	10825034	0.017292	2.2671932079829276	not_mentioned		not_mentioned	correct	ok	not_mentioned	released	unavailable
Opus 5.5	imcs21	test	10825034	symptom_303	10825034	0.017292	2.2671932079829276	not_mentioned		not_mentioned	correct	ok	not_mentioned	released	unavailable
Opus 5.5	imcs21	test	10825034	symptom_304	10825034	0.017292	2.2671932079829276	not_mentioned		not_mentioned	correct	ok	not_mentioned	released	unavailable
Opus 5.5	imcs21	test	10825034	symptom_305	10825034	0.017292	2.2671932079829276	not_mentioned		not_mentioned	correct	ok	not_mentioned	released	unavailable
Opus 5.5	imcs21	test	10825034	symptom_306	10825034	0.017292	2.2671932079829276	not_mentioned		not_mentioned	correct	ok	not_mentioned	released	unavailable
Opus 5.5	imcs21	test	10825034	symptom_307	10825034	0.017292	2.2671932079829276	not_mentioned		not_mentioned	correct	ok	not_mentioned	released	unavailable
Opus 5.5	imcs21	test	10825034	symptom_308	10825034	0.017292	2.2671932079829276	not_mentioned		not_mentioned	correct	ok	not_mentioned	released	unavailable
Opus 5.5	imcs21	test	10825034	symptom_309	10825034	0.017292	2.2671932079829276	not_mentioned		not_mentioned	correct	ok	not_mentioned	released	unavailable
Opus 5.5	imcs21	test	10825034	symptom_310	10825034	0.017292	2.2671932079829276	not_mentioned		not_mentioned	correct	ok	not_mentioned	released	unavailable
Opus 5.5	imcs21	test	10825034	symptom_311	10825034	0.017292	2.2671932079829276	not_mentioned		not_mentioned	correct	ok	not_mentioned	released	unavailable
Opus 5.5	imcs21	test	10825034	symptom_312	10825034	0.017292	2.2671932079829276	not_mentioned		not_mentioned	correct	ok	not_mentioned	released	unavailable
Opus 5.5	imcs21	test	10825034	symptom_313	10825034	0.017292	2.2671932079829276	not_mentioned		not_mentioned	correct	ok	not_mentioned	released	unavailable
Opus 5.5	imcs21	test	10825034	symptom_314	10825034	0.017292	2.2671932079829276	not_mentioned		not_mentioned	correct	ok	not_mentioned	released	unavailable
Opus 5.5	imcs21	test	10825034	symptom_315	10825034	0.017292	2.2671932079829276	not_mentioned		not_mentioned	correct	ok	not_mentioned	released	unavailable
Opus 5.5	imcs21	test	10825034	symptom_316	10825034	0.017292	2.2671932079829276	not_mentioned		not_mentioned	correct	ok	not_mentioned	released	unavailable
Opus 5.5	imcs21	test	10825034	symptom_317	10825034	0.017292	2.2671932079829276	not_mentioned		not_mentioned	correct	ok	not_mentioned	released	unavailable
Opus 5.5	imcs21	test	10825034	symptom_318	10825034	0.017292	2.2671932079829276	not_mentioned		not_mentioned	correct	ok	not_mentioned	released	unavailable
Opus 5.5	imcs21	test	10825034	symptom_319	10825034	0.017292	2.2671932079829276	not_mentioned		not_mentioned	correct	ok	not_mentioned	released	unavailable
Opus 5.5	imcs21	test	10825034	symptom_320	10825034	0.017292	2.2671932079829276	not_mentioned		not_mentioned	correct	ok	not_mentioned	released	unavailable
Opus 5.5	imcs21	test	10825034	symptom_321	10825034	0.017292	2.2671932079829276	not_mentioned		not_mentioned	correct	ok	not_mentioned	released	unavailable
Opus 5.5	imcs21	test	10825034	symptom_322	10825034	0.017292	2.2671932079829276	not_mentioned		not_mentioned	correct	ok	not_mentioned	released	unavailable
Opus 5.5	imcs21	test	10825034	symptom_323	10825034	0.017292	2.2671932079829276	not_mentioned		not_mentioned	correct	ok	not_mentioned	released	unavailable
Opus 5.5	imcs21	test	10825034	symptom_324	10825034	0.017292	2.2671932079829276	not_mentioned		not_mentioned	correct	ok	not_mentioned	released	unavailable
Opus 5.5	imcs21	test	10825034	symptom_325	10825034	0.017292	2.2671932079829276	not_mentioned		not_mentioned	correct	ok	not_mentioned	released	unavailable
Opus 5.5	imcs21	test	10825034	symptom_326	10825034	0.017292	2.2671932079829276	not_mentioned		not_mentioned	correct	ok	not_mentioned	released	unavailable
Opus 5.5	imcs21	test	10825034	symptom_327	10825034	0.017292	2.2671932079829276	not_mentioned		not_mentioned	correct	ok	not_mentioned	released	unavailable
Opus 5.5	imcs21	test	10825034	symptom_328	10825034	0.017292	2.2671932079829276	not_mentioned		not_mentioned	correct	ok	not_mentioned	released	unavailable
Opus 5.5	imcs21	test	10825034	symptom_329	10825034	0.017292	2.2671932079829276	not_mentioned		not_mentioned	correct	ok	not_mentioned	released	unavailable
Opus 5.5	imcs21	test	10825034	symptom_330	10825034	0.017292	2.2671932079829276	not_mentioned		not_mentioned	correct	ok	not_mentioned	released	unavailable
Opus 5.5	imcs21	test	10828633	symptom_000	10828633	0.018964	2.6040704590268433	not_mentioned		not_mentioned	correct	ok	not_mentioned	released	unavailable
Opus 5.5	imcs21	test	10828633	symptom_001	10828633	0.018964	2.6040704590268433	not_mentioned		not_mentioned	correct	ok	not_mentioned	released	unavailable
Opus 5.5	imcs21	test	10828633	symptom_002	10828633	0.018964	2.6040704590268433	positive	0.95	positive	correct	ok	positive	released	reported_percentage
Opus 5.5	imcs21	test	10828633	symptom_003	10828633	0.018964	2.6040704590268433	positive	0.92	positive	correct	ok	positive	released	reported_percentage
Opus 5.5	imcs21	test	10828633	symptom_004	10828633	0.018964	2.6040704590268433	not_mentioned		not_mentioned	correct	ok	not_mentioned	released	unavailable
Opus 5.5	imcs21	test	10828633	symptom_005	10828633	0.018964	2.6040704590268433	not_mentioned		not_mentioned	correct	ok	not_mentioned	released	unavailable
Opus 5.5	imcs21	test	10828633	symptom_006	10828633	0.018964	2.6040704590268433	not_mentioned		not_mentioned	correct	ok	not_mentioned	released	unavailable
Opus 5.5	imcs21	test	10828633	symptom_007	10828633	0.018964	2.6040704590268433	not_mentioned		not_mentioned	correct	ok	not_mentioned	released	unavailable
Opus 5.5	imcs21	test	10828633	symptom_008	10828633	0.018964	2.6040704590268433	not_mentioned		not_mentioned	correct	ok	not_mentioned	released	unavailable
Opus 5.5	imcs21	test	10828633	symptom_009	10828633	0.018964	2.6040704590268433	not_mentioned		not_mentioned	correct	ok	not_mentioned	released	unavailable
Opus 5.5	imcs21	test	10828633	symptom_010	10828633	0.018964	2.6040704590268433	not_mentioned		not_mentioned	correct	ok	not_mentioned	released	unavailable
Opus 5.5	imcs21	test	10828633	symptom_011	10828633	0.018964	2.6040704590268433	not_mentioned		not_mentioned	correct	ok	not_mentioned	released	unavailable
Opus 5.5	imcs21	test	10828633	symptom_012	10828633	0.018964	2.6040704590268433	not_mentioned		not_mentioned	correct	ok	not_mentioned	released	unavailable
Opus 5.5	imcs21	test	10828633	symptom_013	10828633	0.018964	2.6040704590268433	negative	0.85	not_mentioned	incorrect	ok	not_mentioned	released	reported_percentage
Opus 5.5	imcs21	test	10828633	symptom_014	10828633	0.018964	2.6040704590268433	not_mentioned		not_mentioned	correct	ok	not_mentioned	released	unavailable
Opus 5.5	imcs21	test	10828633	symptom_015	10828633	0.018964	2.6040704590268433	not_mentioned		not_mentioned	correct	ok	not_mentioned	released	unavailable
Opus 5.5	imcs21	test	10828633	symptom_016	10828633	0.018964	2.6040704590268433	not_mentioned		not_mentioned	correct	ok	not_mentioned	released	unavailable
Opus 5.5	imcs21	test	10828633	symptom_017	10828633	0.018964	2.6040704590268433	not_mentioned		not_mentioned	correct	ok	not_mentioned	released	unavailable
Opus 5.5	imcs21	test	10828633	symptom_018	10828633	0.018964	2.6040704590268433	not_mentioned		not_mentioned	correct	ok	not_mentioned	released	unavailable
Opus 5.5	imcs21	test	10828633	symptom_019	10828633	0.018964	2.6040704590268433	not_mentioned		not_mentioned	correct	ok	not_mentioned	released	unavailable
Opus 5.5	imcs21	test	10828633	symptom_020	10828633	0.018964	2.6040704590268433	not_mentioned		not_mentioned	correct	ok	not_mentioned	released	unavailable
Opus 5.5	imcs21	test	10828633	symptom_021	10828633	0.018964	2.6040704590268433	not_mentioned		not_mentioned	correct	ok	not_mentioned	released	unavailable
Opus 5.5	imcs21	test	10828633	symptom_022	10828633	0.018964	2.6040704590268433	not_mentioned		not_mentioned	correct	ok	not_mentioned	released	unavailable
Opus 5.5	imcs21	test	10828633	symptom_023	10828633	0.018964	2.6040704590268433	not_mentioned		not_mentioned	correct	ok	not_mentioned	released	unavailable
Opus 5.5	imcs21	test	10828633	symptom_024	10828633	0.018964	2.6040704590268433	not_mentioned		not_mentioned	correct	ok	not_mentioned	released	unavailable
Opus 5.5	imcs21	test	10828633	symptom_025	10828633	0.018964	2.6040704590268433	not_mentioned		not_mentioned	correct	ok	not_mentioned	released	unavailable
Opus 5.5	imcs21	test	10828633	symptom_026	10828633	0.018964	2.6040704590268433	not_mentioned		not_mentioned	correct	ok	not_mentioned	released	unavailable
Opus 5.5	imcs21	test	10828633	symptom_027	10828633	0.018964	2.6040704590268433	not_mentioned		not_mentioned	correct	ok	not_mentioned	released	unavailable
Opus 5.5	imcs21	test	10828633	symptom_028	10828633	0.018964	2.6040704590268433	not_mentioned		not_mentioned	correct	ok	not_mentioned	released	unavailable
Opus 5.5	imcs21	test	10828633	symptom_029	10828633	0.018964	2.6040704590268433	not_mentioned		not_mentioned	correct	ok	not_mentioned	released	unavailable
Opus 5.5	imcs21	test	10828633	symptom_030	10828633	0.018964	2.6040704590268433	not_mentioned		not_mentioned	correct	ok	not_mentioned	released	unavailable
Opus 5.5	imcs21	test	10828633	symptom_031	10828633	0.018964	2.6040704590268433	not_mentioned		not_mentioned	correct	ok	not_mentioned	released	unavailable
Opus 5.5	imcs21	test	10828633	symptom_032	10828633	0.018964	2.6040704590268433	not_mentioned		not_mentioned	correct	ok	not_mentioned	released	unavailable
Opus 5.5	imcs21	test	10828633	symptom_033	10828633	0.018964	2.6040704590268433	not_mentioned		not_mentioned	correct	ok	not_mentioned	released	unavailable
Opus 5.5	imcs21	test	10828633	symptom_034	10828633	0.018964	2.6040704590268433	not_mentioned		not_mentioned	correct	ok	not_mentioned	released	unavailable
Opus 5.5	imcs21	test	10828633	symptom_035	10828633	0.018964	2.6040704590268433	not_mentioned		not_mentioned	correct	ok	not_mentioned	released	unavailable
Opus 5.5	imcs21	test	10828633	symptom_036	10828633	0.018964	2.6040704590268433	not_mentioned		not_mentioned	correct	ok	not_mentioned	released	unavailable
Opus 5.5	imcs21	test	10828633	symptom_037	10828633	0.018964	2.6040704590268433	not_mentioned		not_mentioned	correct	ok	not_mentioned	released	unavailable
Opus 5.5	imcs21	test	10828633	symptom_038	10828633	0.018964	2.6040704590268433	not_mentioned		not_mentioned	correct	ok	not_mentioned	released	unavailable
Opus 5.5	imcs21	test	10828633	symptom_039	10828633	0.018964	2.6040704590268433	not_mentioned		not_mentioned	correct	ok	not_mentioned	released	unavailable
Opus 5.5	imcs21	test	10828633	symptom_040	10828633	0.018964	2.6040704590268433	not_mentioned		not_mentioned	correct	ok	not_mentioned	released	unavailable
Opus 5.5	imcs21	test	10828633	symptom_041	10828633	0.018964	2.6040704590268433	not_mentioned		not_mentioned	correct	ok	not_mentioned	released	unavailable
Opus 5.5	imcs21	test	10828633	symptom_042	10828633	0.018964	2.6040704590268433	not_mentioned		not_mentioned	correct	ok	not_mentioned	released	unavailable
Opus 5.5	imcs21	test	10828633	symptom_043	10828633	0.018964	2.6040704590268433	not_mentioned		not_mentioned	correct	ok	not_mentioned	released	unavailable
Opus 5.5	imcs21	test	10828633	symptom_044	10828633	0.018964	2.6040704590268433	not_mentioned		not_mentioned	correct	ok	not_mentioned	released	unavailable
Opus 5.5	imcs21	test	10828633	symptom_045	10828633	0.018964	2.6040704590268433	not_mentioned		not_mentioned	correct	ok	not_mentioned	released	unavailable
Opus 5.5	imcs21	test	10828633	symptom_046	10828633	0.018964	2.6040704590268433	not_mentioned		not_mentioned	correct	ok	not_mentioned	released	unavailable
Opus 5.5	imcs21	test	10828633	symptom_047	10828633	0.018964	2.6040704590268433	not_mentioned		not_mentioned	correct	ok	not_mentioned	released	unavailable
Opus 5.5	imcs21	test	10828633	symptom_048	10828633	0.018964	2.6040704590268433	not_mentioned		not_mentioned	correct	ok	not_mentioned	released	unavailable
Opus 5.5	imcs21	test	10828633	symptom_049	10828633	0.018964	2.6040704590268433	not_mentioned		not_mentioned	correct	ok	not_mentioned	released	unavailable
Opus 5.5	imcs21	test	10828633	symptom_050	10828633	0.018964	2.6040704590268433	not_mentioned		not_mentioned	correct	ok	not_mentioned	released	unavailable
Opus 5.5	imcs21	test	10828633	symptom_051	10828633	0.018964	2.6040704590268433	not_mentioned		not_mentioned	correct	ok	not_mentioned	released	unavailable
Opus 5.5	imcs21	test	10828633	symptom_052	10828633	0.018964	2.6040704590268433	not_mentioned		not_mentioned	correct	ok	not_mentioned	released	unavailable
Opus 5.5	imcs21	test	10828633	symptom_053	10828633	0.018964	2.6040704590268433	not_mentioned		not_mentioned	correct	ok	not_mentioned	released	unavailable
Opus 5.5	imcs21	test	10828633	symptom_054	10828633	0.018964	2.6040704590268433	not_mentioned		not_mentioned	correct	ok	not_mentioned	released	unavailable
Opus 5.5	imcs21	test	10828633	symptom_055	10828633	0.018964	2.6040704590268433	not_mentioned		not_mentioned	correct	ok	not_mentioned	released	unavailable
Opus 5.5	imcs21	test	10828633	symptom_056	10828633	0.018964	2.6040704590268433	not_mentioned		not_mentioned	correct	ok	not_mentioned	released	unavailable
Opus 5.5	imcs21	test	10828633	symptom_057	10828633	0.018964	2.6040704590268433	not_mentioned		not_mentioned	correct	ok	not_mentioned	released	unavailable
Opus 5.5	imcs21	test	10828633	symptom_058	10828633	0.018964	2.6040704590268433	not_mentioned		not_mentioned	correct	ok	not_mentioned	released	unavailable
Opus 5.5	imcs21	test	10828633	symptom_059	10828633	0.018964	2.6040704590268433	not_mentioned		not_mentioned	correct	ok	not_mentioned	released	unavailable
Opus 5.5	imcs21	test	10828633	symptom_060	10828633	0.018964	2.6040704590268433	not_mentioned		not_mentioned	correct	ok	not_mentioned	released	unavailable
Opus 5.5	imcs21	test	10828633	symptom_061	10828633	0.018964	2.6040704590268433	not_mentioned		not_mentioned	correct	ok	not_mentioned	released	unavailable
Opus 5.5	imcs21	test	10828633	symptom_062	10828633	0.018964	2.6040704590268433	not_mentioned		not_mentioned	correct	ok	not_mentioned	released	unavailable
Opus 5.5	imcs21	test	10828633	symptom_063	10828633	0.018964	2.6040704590268433	not_mentioned		not_mentioned	correct	ok	not_mentioned	released	unavailable
Opus 5.5	imcs21	test	10828633	symptom_064	10828633	0.018964	2.6040704590268433	not_mentioned		not_mentioned	correct	ok	not_mentioned	released	unavailable
Opus 5.5	imcs21	test	10828633	symptom_065	10828633	0.018964	2.6040704590268433	not_mentioned		not_mentioned	correct	ok	not_mentioned	released	unavailable
Opus 5.5	imcs21	test	10828633	symptom_066	10828633	0.018964	2.6040704590268433	not_mentioned		not_mentioned	correct	ok	not_mentioned	released	unavailable
Opus 5.5	imcs21	test	10828633	symptom_067	10828633	0.018964	2.6040704590268433	not_mentioned		not_mentioned	correct	ok	not_mentioned	released	unavailable
Opus 5.5	imcs21	test	10828633	symptom_068	10828633	0.018964	2.6040704590268433	not_mentioned		not_mentioned	correct	ok	not_mentioned	released	unavailable
Opus 5.5	imcs21	test	10828633	symptom_069	10828633	0.018964	2.6040704590268433	not_mentioned		not_mentioned	correct	ok	not_mentioned	released	unavailable
Opus 5.5	imcs21	test	10828633	symptom_070	10828633	0.018964	2.6040704590268433	not_mentioned		not_mentioned	correct	ok	not_mentioned	released	unavailable
Opus 5.5	imcs21	test	10828633	symptom_071	10828633	0.018964	2.6040704590268433	positive	0.7	uncertain	incorrect	ok	uncertain	released	reported_percentage
Opus 5.5	imcs21	test	10828633	symptom_072	10828633	0.018964	2.6040704590268433	not_mentioned		not_mentioned	correct	ok	not_mentioned	released	unavailable
Opus 5.5	imcs21	test	10828633	symptom_073	10828633	0.018964	2.6040704590268433	not_mentioned		not_mentioned	correct	ok	not_mentioned	released	unavailable
Opus 5.5	imcs21	test	10828633	symptom_074	10828633	0.018964	2.6040704590268433	not_mentioned		not_mentioned	correct	ok	not_mentioned	released	unavailable
Opus 5.5	imcs21	test	10828633	symptom_075	10828633	0.018964	2.6040704590268433	not_mentioned		not_mentioned	correct	ok	not_mentioned	released	unavailable
Opus 5.5	imcs21	test	10828633	symptom_076	10828633	0.018964	2.6040704590268433	not_mentioned		not_mentioned	correct	ok	not_mentioned	released	unavailable
Opus 5.5	imcs21	test	10828633	symptom_077	10828633	0.018964	2.6040704590268433	not_mentioned		not_mentioned	correct	ok	not_mentioned	released	unavailable
Opus 5.5	imcs21	test	10828633	symptom_078	10828633	0.018964	2.6040704590268433	not_mentioned		not_mentioned	correct	ok	not_mentioned	released	unavailable
Opus 5.5	imcs21	test	10828633	symptom_079	10828633	0.018964	2.6040704590268433	not_mentioned		not_mentioned	correct	ok	not_mentioned	released	unavailable
Opus 5.5	imcs21	test	10828633	symptom_080	10828633	0.018964	2.6040704590268433	not_mentioned		not_mentioned	correct	ok	not_mentioned	released	unavailable
Opus 5.5	imcs21	test	10828633	symptom_081	10828633	0.018964	2.6040704590268433	not_mentioned		not_mentioned	correct	ok	not_mentioned	released	unavailable
Opus 5.5	imcs21	test	10828633	symptom_082	10828633	0.018964	2.6040704590268433	not_mentioned		not_mentioned	correct	ok	not_mentioned	released	unavailable
Opus 5.5	imcs21	test	10828633	symptom_083	10828633	0.018964	2.6040704590268433	not_mentioned		not_mentioned	correct	ok	not_mentioned	released	unavailable
Opus 5.5	imcs21	test	10828633	symptom_084	10828633	0.018964	2.6040704590268433	not_mentioned		not_mentioned	correct	ok	not_mentioned	released	unavailable
Opus 5.5	imcs21	test	10828633	symptom_085	10828633	0.018964	2.6040704590268433	not_mentioned		not_mentioned	correct	ok	not_mentioned	released	unavailable
Opus 5.5	imcs21	test	10828633	symptom_086	10828633	0.018964	2.6040704590268433	not_mentioned		not_mentioned	correct	ok	not_mentioned	released	unavailable
Opus 5.5	imcs21	test	10828633	symptom_087	10828633	0.018964	2.6040704590268433	not_mentioned		not_mentioned	correct	ok	not_mentioned	released	unavailable
Opus 5.5	imcs21	test	10828633	symptom_088	10828633	0.018964	2.6040704590268433	not_mentioned		not_mentioned	correct	ok	not_mentioned	released	unavailable
Opus 5.5	imcs21	test	10828633	symptom_089	10828633	0.018964	2.6040704590268433	not_mentioned		not_mentioned	correct	ok	not_mentioned	released	unavailable
Opus 5.5	imcs21	test	10828633	symptom_090	10828633	0.018964	2.6040704590268433	not_mentioned		not_mentioned	correct	ok	not_mentioned	released	unavailable
Opus 5.5	imcs21	test	10828633	symptom_091	10828633	0.018964	2.6040704590268433	not_mentioned		not_mentioned	correct	ok	not_mentioned	released	unavailable
Opus 5.5	imcs21	test	10828633	symptom_092	10828633	0.018964	2.6040704590268433	not_mentioned		not_mentioned	correct	ok	not_mentioned	released	unavailable
Opus 5.5	imcs21	test	10828633	symptom_093	10828633	0.018964	2.6040704590268433	not_mentioned		not_mentioned	correct	ok	not_mentioned	released	unavailable
Opus 5.5	imcs21	test	10828633	symptom_094	10828633	0.018964	2.6040704590268433	not_mentioned		not_mentioned	correct	ok	not_mentioned	released	unavailable
Opus 5.5	imcs21	test	10828633	symptom_095	10828633	0.018964	2.6040704590268433	not_mentioned		not_mentioned	correct	ok	not_mentioned	released	unavailable
Opus 5.5	imcs21	test	10828633	symptom_096	10828633	0.018964	2.6040704590268433	not_mentioned		not_mentioned	correct	ok	not_mentioned	released	unavailable
Opus 5.5	imcs21	test	10828633	symptom_097	10828633	0.018964	2.6040704590268433	not_mentioned		not_mentioned	correct	ok	not_mentioned	released	unavailable
Opus 5.5	imcs21	test	10828633	symptom_098	10828633	0.018964	2.6040704590268433	not_mentioned		not_mentioned	correct	ok	not_mentioned	released	unavailable
Opus 5.5	imcs21	test	10828633	symptom_099	10828633	0.018964	2.6040704590268433	not_mentioned		not_mentioned	correct	ok	not_mentioned	released	unavailable
Opus 5.5	imcs21	test	10828633	symptom_100	10828633	0.018964	2.6040704590268433	not_mentioned		not_mentioned	correct	ok	not_mentioned	released	unavailable
Opus 5.5	imcs21	test	10828633	symptom_101	10828633	0.018964	2.6040704590268433	not_mentioned		not_mentioned	correct	ok	not_mentioned	released	unavailable
Opus 5.5	imcs21	test	10828633	symptom_102	10828633	0.018964	2.6040704590268433	not_mentioned		not_mentioned	correct	ok	not_mentioned	released	unavailable
Opus 5.5	imcs21	test	10828633	symptom_103	10828633	0.018964	2.6040704590268433	not_mentioned		not_mentioned	correct	ok	not_mentioned	released	unavailable
Opus 5.5	imcs21	test	10828633	symptom_104	10828633	0.018964	2.6040704590268433	not_mentioned		not_mentioned	correct	ok	not_mentioned	released	unavailable
Opus 5.5	imcs21	test	10828633	symptom_105	10828633	0.018964	2.6040704590268433	negative	0.75	uncertain	incorrect	ok	uncertain	released	reported_percentage
Opus 5.5	imcs21	test	10828633	symptom_106	10828633	0.018964	2.6040704590268433	not_mentioned		not_mentioned	correct	ok	not_mentioned	released	unavailable
Opus 5.5	imcs21	test	10828633	symptom_107	10828633	0.018964	2.6040704590268433	not_mentioned		not_mentioned	correct	ok	not_mentioned	released	unavailable
Opus 5.5	imcs21	test	10828633	symptom_108	10828633	0.018964	2.6040704590268433	not_mentioned		not_mentioned	correct	ok	not_mentioned	released	unavailable
Opus 5.5	imcs21	test	10828633	symptom_109	10828633	0.018964	2.6040704590268433	not_mentioned		not_mentioned	correct	ok	not_mentioned	released	unavailable
Opus 5.5	imcs21	test	10828633	symptom_110	10828633	0.018964	2.6040704590268433	not_mentioned		not_mentioned	correct	ok	not_mentioned	released	unavailable
Opus 5.5	imcs21	test	10828633	symptom_111	10828633	0.018964	2.6040704590268433	not_mentioned		not_mentioned	correct	ok	not_mentioned	released	unavailable
Opus 5.5	imcs21	test	10828633	symptom_112	10828633	0.018964	2.6040704590268433	not_mentioned		not_mentioned	correct	ok	not_mentioned	released	unavailable
Opus 5.5	imcs21	test	10828633	symptom_113	10828633	0.018964	2.6040704590268433	not_mentioned		not_mentioned	correct	ok	not_mentioned	released	unavailable
Opus 5.5	imcs21	test	10828633	symptom_114	10828633	0.018964	2.6040704590268433	not_mentioned		not_mentioned	correct	ok	not_mentioned	released	unavailable
Opus 5.5	imcs21	test	10828633	symptom_115	10828633	0.018964	2.6040704590268433	not_mentioned		not_mentioned	correct	ok	not_mentioned	released	unavailable
Opus 5.5	imcs21	test	10828633	symptom_116	10828633	0.018964	2.6040704590268433	not_mentioned		not_mentioned	correct	ok	not_mentioned	released	unavailable
Opus 5.5	imcs21	test	10828633	symptom_117	10828633	0.018964	2.6040704590268433	not_mentioned		not_mentioned	correct	ok	not_mentioned	released	unavailable
Opus 5.5	imcs21	test	10828633	symptom_118	10828633	0.018964	2.6040704590268433	not_mentioned		not_mentioned	correct	ok	not_mentioned	released	unavailable
Opus 5.5	imcs21	test	10828633	symptom_119	10828633	0.018964	2.6040704590268433	not_mentioned		not_mentioned	correct	ok	not_mentioned	released	unavailable
Opus 5.5	imcs21	test	10828633	symptom_120	10828633	0.018964	2.6040704590268433	not_mentioned		not_mentioned	correct	ok	not_mentioned	released	unavailable
Opus 5.5	imcs21	test	10828633	symptom_121	10828633	0.018964	2.6040704590268433	not_mentioned		not_mentioned	correct	ok	not_mentioned	released	unavailable
Opus 5.5	imcs21	test	10828633	symptom_122	10828633	0.018964	2.6040704590268433	not_mentioned		not_mentioned	correct	ok	not_mentioned	released	unavailable
Opus 5.5	imcs21	test	10828633	symptom_123	10828633	0.018964	2.6040704590268433	not_mentioned		not_mentioned	correct	ok	not_mentioned	released	unavailable
Opus 5.5	imcs21	test	10828633	symptom_124	10828633	0.018964	2.6040704590268433	not_mentioned		not_mentioned	correct	ok	not_mentioned	released	unavailable
Opus 5.5	imcs21	test	10828633	symptom_125	10828633	0.018964	2.6040704590268433	not_mentioned		not_mentioned	correct	ok	not_mentioned	released	unavailable
Opus 5.5	imcs21	test	10828633	symptom_126	10828633	0.018964	2.6040704590268433	not_mentioned		not_mentioned	correct	ok	not_mentioned	released	unavailable
Opus 5.5	imcs21	test	10828633	symptom_127	10828633	0.018964	2.6040704590268433	not_mentioned		not_mentioned	correct	ok	not_mentioned	released	unavailable
Opus 5.5	imcs21	test	10828633	symptom_128	10828633	0.018964	2.6040704590268433	not_mentioned		not_mentioned	correct	ok	not_mentioned	released	unavailable
Opus 5.5	imcs21	test	10828633	symptom_129	10828633	0.018964	2.6040704590268433	not_mentioned		not_mentioned	correct	ok	not_mentioned	released	unavailable
Opus 5.5	imcs21	test	10828633	symptom_130	10828633	0.018964	2.6040704590268433	not_mentioned		not_mentioned	correct	ok	not_mentioned	released	unavailable
Opus 5.5	imcs21	test	10828633	symptom_131	10828633	0.018964	2.6040704590268433	not_mentioned		not_mentioned	correct	ok	not_mentioned	released	unavailable
Opus 5.5	imcs21	test	10828633	symptom_132	10828633	0.018964	2.6040704590268433	not_mentioned		not_mentioned	correct	ok	not_mentioned	released	unavailable
Opus 5.5	imcs21	test	10828633	symptom_133	10828633	0.018964	2.6040704590268433	not_mentioned		not_mentioned	correct	ok	not_mentioned	released	unavailable
Opus 5.5	imcs21	test	10828633	symptom_134	10828633	0.018964	2.6040704590268433	not_mentioned		not_mentioned	correct	ok	not_mentioned	released	unavailable
Opus 5.5	imcs21	test	10828633	symptom_135	10828633	0.018964	2.6040704590268433	not_mentioned		not_mentioned	correct	ok	not_mentioned	released	unavailable
Opus 5.5	imcs21	test	10828633	symptom_136	10828633	0.018964	2.6040704590268433	not_mentioned		not_mentioned	correct	ok	not_mentioned	released	unavailable
Opus 5.5	imcs21	test	10828633	symptom_137	10828633	0.018964	2.6040704590268433	not_mentioned		not_mentioned	correct	ok	not_mentioned	released	unavailable
Opus 5.5	imcs21	test	10828633	symptom_138	10828633	0.018964	2.6040704590268433	not_mentioned		not_mentioned	correct	ok	not_mentioned	released	unavailable
Opus 5.5	imcs21	test	10828633	symptom_139	10828633	0.018964	2.6040704590268433	not_mentioned		not_mentioned	correct	ok	not_mentioned	released	unavailable
Opus 5.5	imcs21	test	10828633	symptom_140	10828633	0.018964	2.6040704590268433	not_mentioned		not_mentioned	correct	ok	not_mentioned	released	unavailable
Opus 5.5	imcs21	test	10828633	symptom_141	10828633	0.018964	2.6040704590268433	not_mentioned		not_mentioned	correct	ok	not_mentioned	released	unavailable
Opus 5.5	imcs21	test	10828633	symptom_142	10828633	0.018964	2.6040704590268433	uncertain	0.6	not_mentioned	incorrect	ok	not_mentioned	released	reported_percentage
Opus 5.5	imcs21	test	10828633	symptom_143	10828633	0.018964	2.6040704590268433	not_mentioned		not_mentioned	correct	ok	not_mentioned	released	unavailable
Opus 5.5	imcs21	test	10828633	symptom_144	10828633	0.018964	2.6040704590268433	not_mentioned		not_mentioned	correct	ok	not_mentioned	released	unavailable
Opus 5.5	imcs21	test	10828633	symptom_145	10828633	0.018964	2.6040704590268433	not_mentioned		not_mentioned	correct	ok	not_mentioned	released	unavailable
Opus 5.5	imcs21	test	10828633	symptom_146	10828633	0.018964	2.6040704590268433	not_mentioned		not_mentioned	correct	ok	not_mentioned	released	unavailable
Opus 5.5	imcs21	test	10828633	symptom_147	10828633	0.018964	2.6040704590268433	not_mentioned		not_mentioned	correct	ok	not_mentioned	released	unavailable
Opus 5.5	imcs21	test	10828633	symptom_148	10828633	0.018964	2.6040704590268433	not_mentioned		not_mentioned	correct	ok	not_mentioned	released	unavailable
Opus 5.5	imcs21	test	10828633	symptom_149	10828633	0.018964	2.6040704590268433	not_mentioned		not_mentioned	correct	ok	not_mentioned	released	unavailable
Opus 5.5	imcs21	test	10828633	symptom_150	10828633	0.018964	2.6040704590268433	not_mentioned		not_mentioned	correct	ok	not_mentioned	released	unavailable
Opus 5.5	imcs21	test	10828633	symptom_151	10828633	0.018964	2.6040704590268433	not_mentioned		not_mentioned	correct	ok	not_mentioned	released	unavailable
Opus 5.5	imcs21	test	10828633	symptom_152	10828633	0.018964	2.6040704590268433	not_mentioned		not_mentioned	correct	ok	not_mentioned	released	unavailable
Opus 5.5	imcs21	test	10828633	symptom_153	10828633	0.018964	2.6040704590268433	not_mentioned		not_mentioned	correct	ok	not_mentioned	released	unavailable
Opus 5.5	imcs21	test	10828633	symptom_154	10828633	0.018964	2.6040704590268433	not_mentioned		not_mentioned	correct	ok	not_mentioned	released	unavailable
Opus 5.5	imcs21	test	10828633	symptom_155	10828633	0.018964	2.6040704590268433	not_mentioned		not_mentioned	correct	ok	not_mentioned	released	unavailable
Opus 5.5	imcs21	test	10828633	symptom_156	10828633	0.018964	2.6040704590268433	not_mentioned		not_mentioned	correct	ok	not_mentioned	released	unavailable
Opus 5.5	imcs21	test	10828633	symptom_157	10828633	0.018964	2.6040704590268433	not_mentioned		not_mentioned	correct	ok	not_mentioned	released	unavailable
Opus 5.5	imcs21	test	10828633	symptom_158	10828633	0.018964	2.6040704590268433	not_mentioned		not_mentioned	correct	ok	not_mentioned	released	unavailable
Opus 5.5	imcs21	test	10828633	symptom_159	10828633	0.018964	2.6040704590268433	not_mentioned		not_mentioned	correct	ok	not_mentioned	released	unavailable
Opus 5.5	imcs21	test	10828633	symptom_160	10828633	0.018964	2.6040704590268433	not_mentioned		not_mentioned	correct	ok	not_mentioned	released	unavailable
Opus 5.5	imcs21	test	10828633	symptom_161	10828633	0.018964	2.6040704590268433	not_mentioned		not_mentioned	correct	ok	not_mentioned	released	unavailable
Opus 5.5	imcs21	test	10828633	symptom_162	10828633	0.018964	2.6040704590268433	not_mentioned		not_mentioned	correct	ok	not_mentioned	released	unavailable
Opus 5.5	imcs21	test	10828633	symptom_163	10828633	0.018964	2.6040704590268433	not_mentioned		not_mentioned	correct	ok	not_mentioned	released	unavailable
Opus 5.5	imcs21	test	10828633	symptom_164	10828633	0.018964	2.6040704590268433	not_mentioned		not_mentioned	correct	ok	not_mentioned	released	unavailable
Opus 5.5	imcs21	test	10828633	symptom_165	10828633	0.018964	2.6040704590268433	not_mentioned		not_mentioned	correct	ok	not_mentioned	released	unavailable
Opus 5.5	imcs21	test	10828633	symptom_166	10828633	0.018964	2.6040704590268433	not_mentioned		not_mentioned	correct	ok	not_mentioned	released	unavailable
Opus 5.5	imcs21	test	10828633	symptom_167	10828633	0.018964	2.6040704590268433	not_mentioned		not_mentioned	correct	ok	not_mentioned	released	unavailable
Opus 5.5	imcs21	test	10828633	symptom_168	10828633	0.018964	2.6040704590268433	not_mentioned		not_mentioned	correct	ok	not_mentioned	released	unavailable
Opus 5.5	imcs21	test	10828633	symptom_169	10828633	0.018964	2.6040704590268433	not_mentioned		not_mentioned	correct	ok	not_mentioned	released	unavailable
Opus 5.5	imcs21	test	10828633	symptom_170	10828633	0.018964	2.6040704590268433	not_mentioned		not_mentioned	correct	ok	not_mentioned	released	unavailable
Opus 5.5	imcs21	test	10828633	symptom_171	10828633	0.018964	2.6040704590268433	not_mentioned		not_mentioned	correct	ok	not_mentioned	released	unavailable
Opus 5.5	imcs21	test	10828633	symptom_172	10828633	0.018964	2.6040704590268433	not_mentioned		not_mentioned	correct	ok	not_mentioned	released	unavailable
Opus 5.5	imcs21	test	10828633	symptom_173	10828633	0.018964	2.6040704590268433	not_mentioned		not_mentioned	correct	ok	not_mentioned	released	unavailable
Opus 5.5	imcs21	test	10828633	symptom_174	10828633	0.018964	2.6040704590268433	positive	0.55	not_mentioned	incorrect	ok	not_mentioned	released	reported_percentage
Opus 5.5	imcs21	test	10828633	symptom_175	10828633	0.018964	2.6040704590268433	not_mentioned		not_mentioned	correct	ok	not_mentioned	released	unavailable
Opus 5.5	imcs21	test	10828633	symptom_176	10828633	0.018964	2.6040704590268433	not_mentioned		not_mentioned	correct	ok	not_mentioned	released	unavailable
Opus 5.5	imcs21	test	10828633	symptom_177	10828633	0.018964	2.6040704590268433	not_mentioned		not_mentioned	correct	ok	not_mentioned	released	unavailable
Opus 5.5	imcs21	test	10828633	symptom_178	10828633	0.018964	2.6040704590268433	not_mentioned		not_mentioned	correct	ok	not_mentioned	released	unavailable
Opus 5.5	imcs21	test	10828633	symptom_179	10828633	0.018964	2.6040704590268433	not_mentioned		not_mentioned	correct	ok	not_mentioned	released	unavailable
Opus 5.5	imcs21	test	10828633	symptom_180	10828633	0.018964	2.6040704590268433	not_mentioned		not_mentioned	correct	ok	not_mentioned	released	unavailable
Opus 5.5	imcs21	test	10828633	symptom_181	10828633	0.018964	2.6040704590268433	not_mentioned		not_mentioned	correct	ok	not_mentioned	released	unavailable
Opus 5.5	imcs21	test	10828633	symptom_182	10828633	0.018964	2.6040704590268433	not_mentioned		not_mentioned	correct	ok	not_mentioned	released	unavailable
Opus 5.5	imcs21	test	10828633	symptom_183	10828633	0.018964	2.6040704590268433	not_mentioned		not_mentioned	correct	ok	not_mentioned	released	unavailable
Opus 5.5	imcs21	test	10828633	symptom_184	10828633	0.018964	2.6040704590268433	not_mentioned		not_mentioned	correct	ok	not_mentioned	released	unavailable
Opus 5.5	imcs21	test	10828633	symptom_185	10828633	0.018964	2.6040704590268433	not_mentioned		not_mentioned	correct	ok	not_mentioned	released	unavailable
Opus 5.5	imcs21	test	10828633	symptom_186	10828633	0.018964	2.6040704590268433	not_mentioned		not_mentioned	correct	ok	not_mentioned	released	unavailable
Opus 5.5	imcs21	test	10828633	symptom_187	10828633	0.018964	2.6040704590268433	not_mentioned		not_mentioned	correct	ok	not_mentioned	released	unavailable
Opus 5.5	imcs21	test	10828633	symptom_188	10828633	0.018964	2.6040704590268433	not_mentioned		not_mentioned	correct	ok	not_mentioned	released	unavailable
Opus 5.5	imcs21	test	10828633	symptom_189	10828633	0.018964	2.6040704590268433	not_mentioned		not_mentioned	correct	ok	not_mentioned	released	unavailable
Opus 5.5	imcs21	test	10828633	symptom_190	10828633	0.018964	2.6040704590268433	not_mentioned		not_mentioned	correct	ok	not_mentioned	released	unavailable
Opus 5.5	imcs21	test	10828633	symptom_191	10828633	0.018964	2.6040704590268433	not_mentioned		not_mentioned	correct	ok	not_mentioned	released	unavailable
Opus 5.5	imcs21	test	10828633	symptom_192	10828633	0.018964	2.6040704590268433	not_mentioned		not_mentioned	correct	ok	not_mentioned	released	unavailable
Opus 5.5	imcs21	test	10828633	symptom_193	10828633	0.018964	2.6040704590268433	not_mentioned		not_mentioned	correct	ok	not_mentioned	released	unavailable
Opus 5.5	imcs21	test	10828633	symptom_194	10828633	0.018964	2.6040704590268433	not_mentioned		not_mentioned	correct	ok	not_mentioned	released	unavailable
Opus 5.5	imcs21	test	10828633	symptom_195	10828633	0.018964	2.6040704590268433	not_mentioned		not_mentioned	correct	ok	not_mentioned	released	unavailable
Opus 5.5	imcs21	test	10828633	symptom_196	10828633	0.018964	2.6040704590268433	not_mentioned		not_mentioned	correct	ok	not_mentioned	released	unavailable
Opus 5.5	imcs21	test	10828633	symptom_197	10828633	0.018964	2.6040704590268433	not_mentioned		not_mentioned	correct	ok	not_mentioned	released	unavailable
Opus 5.5	imcs21	test	10828633	symptom_198	10828633	0.018964	2.6040704590268433	not_mentioned		not_mentioned	correct	ok	not_mentioned	released	unavailable
Opus 5.5	imcs21	test	10828633	symptom_199	10828633	0.018964	2.6040704590268433	not_mentioned		not_mentioned	correct	ok	not_mentioned	released	unavailable
Opus 5.5	imcs21	test	10828633	symptom_200	10828633	0.018964	2.6040704590268433	not_mentioned		not_mentioned	correct	ok	not_mentioned	released	unavailable
Opus 5.5	imcs21	test	10828633	symptom_201	10828633	0.018964	2.6040704590268433	not_mentioned		not_mentioned	correct	ok	not_mentioned	released	unavailable
Opus 5.5	imcs21	test	10828633	symptom_202	10828633	0.018964	2.6040704590268433	not_mentioned		not_mentioned	correct	ok	not_mentioned	released	unavailable
Opus 5.5	imcs21	test	10828633	symptom_203	10828633	0.018964	2.6040704590268433	not_mentioned		not_mentioned	correct	ok	not_mentioned	released	unavailable
Opus 5.5	imcs21	test	10828633	symptom_204	10828633	0.018964	2.6040704590268433	not_mentioned		not_mentioned	correct	ok	not_mentioned	released	unavailable
Opus 5.5	imcs21	test	10828633	symptom_205	10828633	0.018964	2.6040704590268433	not_mentioned		not_mentioned	correct	ok	not_mentioned	released	unavailable
Opus 5.5	imcs21	test	10828633	symptom_206	10828633	0.018964	2.6040704590268433	not_mentioned		not_mentioned	correct	ok	not_mentioned	released	unavailable
Opus 5.5	imcs21	test	10828633	symptom_207	10828633	0.018964	2.6040704590268433	not_mentioned		not_mentioned	correct	ok	not_mentioned	released	unavailable
Opus 5.5	imcs21	test	10828633	symptom_208	10828633	0.018964	2.6040704590268433	not_mentioned		not_mentioned	correct	ok	not_mentioned	released	unavailable
Opus 5.5	imcs21	test	10828633	symptom_209	10828633	0.018964	2.6040704590268433	not_mentioned		not_mentioned	correct	ok	not_mentioned	released	unavailable
Opus 5.5	imcs21	test	10828633	symptom_210	10828633	0.018964	2.6040704590268433	not_mentioned		not_mentioned	correct	ok	not_mentioned	released	unavailable
Opus 5.5	imcs21	test	10828633	symptom_211	10828633	0.018964	2.6040704590268433	not_mentioned		not_mentioned	correct	ok	not_mentioned	released	unavailable
Opus 5.5	imcs21	test	10828633	symptom_212	10828633	0.018964	2.6040704590268433	not_mentioned		not_mentioned	correct	ok	not_mentioned	released	unavailable
Opus 5.5	imcs21	test	10828633	symptom_213	10828633	0.018964	2.6040704590268433	not_mentioned		not_mentioned	correct	ok	not_mentioned	released	unavailable
Opus 5.5	imcs21	test	10828633	symptom_214	10828633	0.018964	2.6040704590268433	not_mentioned		not_mentioned	correct	ok	not_mentioned	released	unavailable
Opus 5.5	imcs21	test	10828633	symptom_215	10828633	0.018964	2.6040704590268433	not_mentioned		not_mentioned	correct	ok	not_mentioned	released	unavailable
Opus 5.5	imcs21	test	10828633	symptom_216	10828633	0.018964	2.6040704590268433	not_mentioned		not_mentioned	correct	ok	not_mentioned	released	unavailable
Opus 5.5	imcs21	test	10828633	symptom_217	10828633	0.018964	2.6040704590268433	not_mentioned		not_mentioned	correct	ok	not_mentioned	released	unavailable
Opus 5.5	imcs21	test	10828633	symptom_218	10828633	0.018964	2.6040704590268433	not_mentioned		not_mentioned	correct	ok	not_mentioned	released	unavailable
Opus 5.5	imcs21	test	10828633	symptom_219	10828633	0.018964	2.6040704590268433	not_mentioned		not_mentioned	correct	ok	not_mentioned	released	unavailable
Opus 5.5	imcs21	test	10828633	symptom_220	10828633	0.018964	2.6040704590268433	not_mentioned		not_mentioned	correct	ok	not_mentioned	released	unavailable
Opus 5.5	imcs21	test	10828633	symptom_221	10828633	0.018964	2.6040704590268433	not_mentioned		not_mentioned	correct	ok	not_mentioned	released	unavailable
Opus 5.5	imcs21	test	10828633	symptom_222	10828633	0.018964	2.6040704590268433	not_mentioned		not_mentioned	correct	ok	not_mentioned	released	unavailable
Opus 5.5	imcs21	test	10828633	symptom_223	10828633	0.018964	2.6040704590268433	not_mentioned		not_mentioned	correct	ok	not_mentioned	released	unavailable
Opus 5.5	imcs21	test	10828633	symptom_224	10828633	0.018964	2.6040704590268433	not_mentioned		not_mentioned	correct	ok	not_mentioned	released	unavailable
Opus 5.5	imcs21	test	10828633	symptom_225	10828633	0.018964	2.6040704590268433	not_mentioned		not_mentioned	correct	ok	not_mentioned	released	unavailable
Opus 5.5	imcs21	test	10828633	symptom_226	10828633	0.018964	2.6040704590268433	not_mentioned		not_mentioned	correct	ok	not_mentioned	released	unavailable
Opus 5.5	imcs21	test	10828633	symptom_227	10828633	0.018964	2.6040704590268433	not_mentioned		not_mentioned	correct	ok	not_mentioned	released	unavailable
Opus 5.5	imcs21	test	10828633	symptom_228	10828633	0.018964	2.6040704590268433	not_mentioned		not_mentioned	correct	ok	not_mentioned	released	unavailable
Opus 5.5	imcs21	test	10828633	symptom_229	10828633	0.018964	2.6040704590268433	not_mentioned		not_mentioned	correct	ok	not_mentioned	released	unavailable
Opus 5.5	imcs21	test	10828633	symptom_230	10828633	0.018964	2.6040704590268433	not_mentioned		not_mentioned	correct	ok	not_mentioned	released	unavailable
Opus 5.5	imcs21	test	10828633	symptom_231	10828633	0.018964	2.6040704590268433	not_mentioned		not_mentioned	correct	ok	not_mentioned	released	unavailable
Opus 5.5	imcs21	test	10828633	symptom_232	10828633	0.018964	2.6040704590268433	not_mentioned		not_mentioned	correct	ok	not_mentioned	released	unavailable
Opus 5.5	imcs21	test	10828633	symptom_233	10828633	0.018964	2.6040704590268433	not_mentioned		not_mentioned	correct	ok	not_mentioned	released	unavailable
Opus 5.5	imcs21	test	10828633	symptom_234	10828633	0.018964	2.6040704590268433	not_mentioned		not_mentioned	correct	ok	not_mentioned	released	unavailable
Opus 5.5	imcs21	test	10828633	symptom_235	10828633	0.018964	2.6040704590268433	not_mentioned		not_mentioned	correct	ok	not_mentioned	released	unavailable
Opus 5.5	imcs21	test	10828633	symptom_236	10828633	0.018964	2.6040704590268433	not_mentioned		not_mentioned	correct	ok	not_mentioned	released	unavailable
Opus 5.5	imcs21	test	10828633	symptom_237	10828633	0.018964	2.6040704590268433	not_mentioned		not_mentioned	correct	ok	not_mentioned	released	unavailable
Opus 5.5	imcs21	test	10828633	symptom_238	10828633	0.018964	2.6040704590268433	not_mentioned		not_mentioned	correct	ok	not_mentioned	released	unavailable
Opus 5.5	imcs21	test	10828633	symptom_239	10828633	0.018964	2.6040704590268433	not_mentioned		not_mentioned	correct	ok	not_mentioned	released	unavailable
Opus 5.5	imcs21	test	10828633	symptom_240	10828633	0.018964	2.6040704590268433	not_mentioned		not_mentioned	correct	ok	not_mentioned	released	unavailable
Opus 5.5	imcs21	test	10828633	symptom_241	10828633	0.018964	2.6040704590268433	not_mentioned		not_mentioned	correct	ok	not_mentioned	released	unavailable
Opus 5.5	imcs21	test	10828633	symptom_242	10828633	0.018964	2.6040704590268433	not_mentioned		not_mentioned	correct	ok	not_mentioned	released	unavailable
Opus 5.5	imcs21	test	10828633	symptom_243	10828633	0.018964	2.6040704590268433	not_mentioned		not_mentioned	correct	ok	not_mentioned	released	unavailable
Opus 5.5	imcs21	test	10828633	symptom_244	10828633	0.018964	2.6040704590268433	not_mentioned		not_mentioned	correct	ok	not_mentioned	released	unavailable
Opus 5.5	imcs21	test	10828633	symptom_245	10828633	0.018964	2.6040704590268433	not_mentioned		not_mentioned	correct	ok	not_mentioned	released	unavailable
Opus 5.5	imcs21	test	10828633	symptom_246	10828633	0.018964	2.6040704590268433	not_mentioned		not_mentioned	correct	ok	not_mentioned	released	unavailable
Opus 5.5	imcs21	test	10828633	symptom_247	10828633	0.018964	2.6040704590268433	not_mentioned		not_mentioned	correct	ok	not_mentioned	released	unavailable
Opus 5.5	imcs21	test	10828633	symptom_248	10828633	0.018964	2.6040704590268433	not_mentioned		not_mentioned	correct	ok	not_mentioned	released	unavailable
Opus 5.5	imcs21	test	10828633	symptom_249	10828633	0.018964	2.6040704590268433	not_mentioned		not_mentioned	correct	ok	not_mentioned	released	unavailable
Opus 5.5	imcs21	test	10828633	symptom_250	10828633	0.018964	2.6040704590268433	not_mentioned		not_mentioned	correct	ok	not_mentioned	released	unavailable
Opus 5.5	imcs21	test	10828633	symptom_251	10828633	0.018964	2.6040704590268433	not_mentioned		not_mentioned	correct	ok	not_mentioned	released	unavailable
Opus 5.5	imcs21	test	10828633	symptom_252	10828633	0.018964	2.6040704590268433	not_mentioned		not_mentioned	correct	ok	not_mentioned	released	unavailable
Opus 5.5	imcs21	test	10828633	symptom_253	10828633	0.018964	2.6040704590268433	not_mentioned		not_mentioned	correct	ok	not_mentioned	released	unavailable
Opus 5.5	imcs21	test	10828633	symptom_254	10828633	0.018964	2.6040704590268433	not_mentioned		not_mentioned	correct	ok	not_mentioned	released	unavailable
Opus 5.5	imcs21	test	10828633	symptom_255	10828633	0.018964	2.6040704590268433	not_mentioned		not_mentioned	correct	ok	not_mentioned	released	unavailable
Opus 5.5	imcs21	test	10828633	symptom_256	10828633	0.018964	2.6040704590268433	not_mentioned		not_mentioned	correct	ok	not_mentioned	released	unavailable
Opus 5.5	imcs21	test	10828633	symptom_257	10828633	0.018964	2.6040704590268433	not_mentioned		not_mentioned	correct	ok	not_mentioned	released	unavailable
Opus 5.5	imcs21	test	10828633	symptom_258	10828633	0.018964	2.6040704590268433	not_mentioned		not_mentioned	correct	ok	not_mentioned	released	unavailable
Opus 5.5	imcs21	test	10828633	symptom_259	10828633	0.018964	2.6040704590268433	not_mentioned		not_mentioned	correct	ok	not_mentioned	released	unavailable
Opus 5.5	imcs21	test	10828633	symptom_260	10828633	0.018964	2.6040704590268433	not_mentioned		not_mentioned	correct	ok	not_mentioned	released	unavailable
Opus 5.5	imcs21	test	10828633	symptom_261	10828633	0.018964	2.6040704590268433	not_mentioned		not_mentioned	correct	ok	not_mentioned	released	unavailable
Opus 5.5	imcs21	test	10828633	symptom_262	10828633	0.018964	2.6040704590268433	not_mentioned		not_mentioned	correct	ok	not_mentioned	released	unavailable
Opus 5.5	imcs21	test	10828633	symptom_263	10828633	0.018964	2.6040704590268433	not_mentioned		not_mentioned	correct	ok	not_mentioned	released	unavailable
Opus 5.5	imcs21	test	10828633	symptom_264	10828633	0.018964	2.6040704590268433	not_mentioned		not_mentioned	correct	ok	not_mentioned	released	unavailable
Opus 5.5	imcs21	test	10828633	symptom_265	10828633	0.018964	2.6040704590268433	not_mentioned		not_mentioned	correct	ok	not_mentioned	released	unavailable
Opus 5.5	imcs21	test	10828633	symptom_266	10828633	0.018964	2.6040704590268433	not_mentioned		not_mentioned	correct	ok	not_mentioned	released	unavailable
Opus 5.5	imcs21	test	10828633	symptom_267	10828633	0.018964	2.6040704590268433	not_mentioned		not_mentioned	correct	ok	not_mentioned	released	unavailable
Opus 5.5	imcs21	test	10828633	symptom_268	10828633	0.018964	2.6040704590268433	not_mentioned		not_mentioned	correct	ok	not_mentioned	released	unavailable
Opus 5.5	imcs21	test	10828633	symptom_269	10828633	0.018964	2.6040704590268433	not_mentioned		not_mentioned	correct	ok	not_mentioned	released	unavailable
Opus 5.5	imcs21	test	10828633	symptom_270	10828633	0.018964	2.6040704590268433	not_mentioned		not_mentioned	correct	ok	not_mentioned	released	unavailable
Opus 5.5	imcs21	test	10828633	symptom_271	10828633	0.018964	2.6040704590268433	not_mentioned		not_mentioned	correct	ok	not_mentioned	released	unavailable
Opus 5.5	imcs21	test	10828633	symptom_272	10828633	0.018964	2.6040704590268433	not_mentioned		not_mentioned	correct	ok	not_mentioned	released	unavailable
Opus 5.5	imcs21	test	10828633	symptom_273	10828633	0.018964	2.6040704590268433	not_mentioned		not_mentioned	correct	ok	not_mentioned	released	unavailable
Opus 5.5	imcs21	test	10828633	symptom_274	10828633	0.018964	2.6040704590268433	not_mentioned		not_mentioned	correct	ok	not_mentioned	released	unavailable
Opus 5.5	imcs21	test	10828633	symptom_275	10828633	0.018964	2.6040704590268433	not_mentioned		not_mentioned	correct	ok	not_mentioned	released	unavailable
Opus 5.5	imcs21	test	10828633	symptom_276	10828633	0.018964	2.6040704590268433	not_mentioned		not_mentioned	correct	ok	not_mentioned	released	unavailable
Opus 5.5	imcs21	test	10828633	symptom_277	10828633	0.018964	2.6040704590268433	not_mentioned		not_mentioned	correct	ok	not_mentioned	released	unavailable
Opus 5.5	imcs21	test	10828633	symptom_278	10828633	0.018964	2.6040704590268433	not_mentioned		not_mentioned	correct	ok	not_mentioned	released	unavailable
Opus 5.5	imcs21	test	10828633	symptom_279	10828633	0.018964	2.6040704590268433	not_mentioned		not_mentioned	correct	ok	not_mentioned	released	unavailable
Opus 5.5	imcs21	test	10828633	symptom_280	10828633	0.018964	2.6040704590268433	not_mentioned		not_mentioned	correct	ok	not_mentioned	released	unavailable
Opus 5.5	imcs21	test	10828633	symptom_281	10828633	0.018964	2.6040704590268433	not_mentioned		not_mentioned	correct	ok	not_mentioned	released	unavailable
Opus 5.5	imcs21	test	10828633	symptom_282	10828633	0.018964	2.6040704590268433	not_mentioned		not_mentioned	correct	ok	not_mentioned	released	unavailable
Opus 5.5	imcs21	test	10828633	symptom_283	10828633	0.018964	2.6040704590268433	not_mentioned		not_mentioned	correct	ok	not_mentioned	released	unavailable
Opus 5.5	imcs21	test	10828633	symptom_284	10828633	0.018964	2.6040704590268433	not_mentioned		not_mentioned	correct	ok	not_mentioned	released	unavailable
Opus 5.5	imcs21	test	10828633	symptom_285	10828633	0.018964	2.6040704590268433	not_mentioned		not_mentioned	correct	ok	not_mentioned	released	unavailable
Opus 5.5	imcs21	test	10828633	symptom_286	10828633	0.018964	2.6040704590268433	not_mentioned		not_mentioned	correct	ok	not_mentioned	released	unavailable
Opus 5.5	imcs21	test	10828633	symptom_287	10828633	0.018964	2.6040704590268433	not_mentioned		not_mentioned	correct	ok	not_mentioned	released	unavailable
Opus 5.5	imcs21	test	10828633	symptom_288	10828633	0.018964	2.6040704590268433	not_mentioned		not_mentioned	correct	ok	not_mentioned	released	unavailable
Opus 5.5	imcs21	test	10828633	symptom_289	10828633	0.018964	2.6040704590268433	not_mentioned		not_mentioned	correct	ok	not_mentioned	released	unavailable
Opus 5.5	imcs21	test	10828633	symptom_290	10828633	0.018964	2.6040704590268433	not_mentioned		not_mentioned	correct	ok	not_mentioned	released	unavailable
Opus 5.5	imcs21	test	10828633	symptom_291	10828633	0.018964	2.6040704590268433	not_mentioned		not_mentioned	correct	ok	not_mentioned	released	unavailable
Opus 5.5	imcs21	test	10828633	symptom_292	10828633	0.018964	2.6040704590268433	not_mentioned		not_mentioned	correct	ok	not_mentioned	released	unavailable
Opus 5.5	imcs21	test	10828633	symptom_293	10828633	0.018964	2.6040704590268433	not_mentioned		not_mentioned	correct	ok	not_mentioned	released	unavailable
Opus 5.5	imcs21	test	10828633	symptom_294	10828633	0.018964	2.6040704590268433	not_mentioned		not_mentioned	correct	ok	not_mentioned	released	unavailable
Opus 5.5	imcs21	test	10828633	symptom_295	10828633	0.018964	2.6040704590268433	not_mentioned		not_mentioned	correct	ok	not_mentioned	released	unavailable
Opus 5.5	imcs21	test	10828633	symptom_296	10828633	0.018964	2.6040704590268433	not_mentioned		not_mentioned	correct	ok	not_mentioned	released	unavailable
Opus 5.5	imcs21	test	10828633	symptom_297	10828633	0.018964	2.6040704590268433	not_mentioned		not_mentioned	correct	ok	not_mentioned	released	unavailable
Opus 5.5	imcs21	test	10828633	symptom_298	10828633	0.018964	2.6040704590268433	not_mentioned		not_mentioned	correct	ok	not_mentioned	released	unavailable
Opus 5.5	imcs21	test	10828633	symptom_299	10828633	0.018964	2.6040704590268433	not_mentioned		not_mentioned	correct	ok	not_mentioned	released	unavailable
Opus 5.5	imcs21	test	10828633	symptom_300	10828633	0.018964	2.6040704590268433	not_mentioned		not_mentioned	correct	ok	not_mentioned	released	unavailable
Opus 5.5	imcs21	test	10828633	symptom_301	10828633	0.018964	2.6040704590268433	not_mentioned		not_mentioned	correct	ok	not_mentioned	released	unavailable
Opus 5.5	imcs21	test	10828633	symptom_302	10828633	0.018964	2.6040704590268433	not_mentioned		not_mentioned	correct	ok	not_mentioned	released	unavailable
Opus 5.5	imcs21	test	10828633	symptom_303	10828633	0.018964	2.6040704590268433	not_mentioned		not_mentioned	correct	ok	not_mentioned	released	unavailable
Opus 5.5	imcs21	test	10828633	symptom_304	10828633	0.018964	2.6040704590268433	not_mentioned		not_mentioned	correct	ok	not_mentioned	released	unavailable
Opus 5.5	imcs21	test	10828633	symptom_305	10828633	0.018964	2.6040704590268433	not_mentioned		not_mentioned	correct	ok	not_mentioned	released	unavailable
Opus 5.5	imcs21	test	10828633	symptom_306	10828633	0.018964	2.6040704590268433	not_mentioned		not_mentioned	correct	ok	not_mentioned	released	unavailable
Opus 5.5	imcs21	test	10828633	symptom_307	10828633	0.018964	2.6040704590268433	not_mentioned		not_mentioned	correct	ok	not_mentioned	released	unavailable
Opus 5.5	imcs21	test	10828633	symptom_308	10828633	0.018964	2.6040704590268433	not_mentioned		not_mentioned	correct	ok	not_mentioned	released	unavailable
Opus 5.5	imcs21	test	10828633	symptom_309	10828633	0.018964	2.6040704590268433	not_mentioned		not_mentioned	correct	ok	not_mentioned	released	unavailable
Opus 5.5	imcs21	test	10828633	symptom_310	10828633	0.018964	2.6040704590268433	not_mentioned		not_mentioned	correct	ok	not_mentioned	released	unavailable
Opus 5.5	imcs21	test	10828633	symptom_311	10828633	0.018964	2.6040704590268433	not_mentioned		not_mentioned	correct	ok	not_mentioned	released	unavailable
Opus 5.5	imcs21	test	10828633	symptom_312	10828633	0.018964	2.6040704590268433	not_mentioned		not_mentioned	correct	ok	not_mentioned	released	unavailable
Opus 5.5	imcs21	test	10828633	symptom_313	10828633	0.018964	2.6040704590268433	not_mentioned		not_mentioned	correct	ok	not_mentioned	released	unavailable
Opus 5.5	imcs21	test	10828633	symptom_314	10828633	0.018964	2.6040704590268433	not_mentioned		not_mentioned	correct	ok	not_mentioned	released	unavailable
Opus 5.5	imcs21	test	10828633	symptom_315	10828633	0.018964	2.6040704590268433	not_mentioned		not_mentioned	correct	ok	not_mentioned	released	unavailable
Opus 5.5	imcs21	test	10828633	symptom_316	10828633	0.018964	2.6040704590268433	not_mentioned		not_mentioned	correct	ok	not_mentioned	released	unavailable
Opus 5.5	imcs21	test	10828633	symptom_317	10828633	0.018964	2.6040704590268433	not_mentioned		not_mentioned	correct	ok	not_mentioned	released	unavailable
Opus 5.5	imcs21	test	10828633	symptom_318	10828633	0.018964	2.6040704590268433	not_mentioned		not_mentioned	correct	ok	not_mentioned	released	unavailable
Opus 5.5	imcs21	test	10828633	symptom_319	10828633	0.018964	2.6040704590268433	not_mentioned		not_mentioned	correct	ok	not_mentioned	released	unavailable
Opus 5.5	imcs21	test	10828633	symptom_320	10828633	0.018964	2.6040704590268433	not_mentioned		not_mentioned	correct	ok	not_mentioned	released	unavailable
Opus 5.5	imcs21	test	10828633	symptom_321	10828633	0.018964	2.6040704590268433	positive	0.65	not_mentioned	incorrect	ok	not_mentioned	released	reported_percentage
Opus 5.5	imcs21	test	10828633	symptom_322	10828633	0.018964	2.6040704590268433	not_mentioned		not_mentioned	correct	ok	not_mentioned	released	unavailable
Opus 5.5	imcs21	test	10828633	symptom_323	10828633	0.018964	2.6040704590268433	negative	0.7	not_mentioned	incorrect	ok	not_mentioned	released	reported_percentage
Opus 5.5	imcs21	test	10828633	symptom_324	10828633	0.018964	2.6040704590268433	not_mentioned		not_mentioned	correct	ok	not_mentioned	released	unavailable
Opus 5.5	imcs21	test	10828633	symptom_325	10828633	0.018964	2.6040704590268433	not_mentioned		not_mentioned	correct	ok	not_mentioned	released	unavailable
Opus 5.5	imcs21	test	10828633	symptom_326	10828633	0.018964	2.6040704590268433	not_mentioned		not_mentioned	correct	ok	not_mentioned	released	unavailable
Opus 5.5	imcs21	test	10828633	symptom_327	10828633	0.018964	2.6040704590268433	not_mentioned		not_mentioned	correct	ok	not_mentioned	released	unavailable
Opus 5.5	imcs21	test	10828633	symptom_328	10828633	0.018964	2.6040704590268433	not_mentioned		not_mentioned	correct	ok	not_mentioned	released	unavailable
Opus 5.5	imcs21	test	10828633	symptom_329	10828633	0.018964	2.6040704590268433	not_mentioned		not_mentioned	correct	ok	not_mentioned	released	unavailable
Opus 5.5	imcs21	test	10828633	symptom_330	10828633	0.018964	2.6040704590268433	not_mentioned		not_mentioned	correct	ok	not_mentioned	released	unavailable
Opus 5.5	imcs21	test	10829666	symptom_000	10829666	0.019356	2.3989237919449806	not_mentioned		not_mentioned	correct	ok	not_mentioned	released	unavailable
Opus 5.5	imcs21	test	10829666	symptom_001	10829666	0.019356	2.3989237919449806	not_mentioned		not_mentioned	correct	ok	not_mentioned	released	unavailable
Opus 5.5	imcs21	test	10829666	symptom_002	10829666	0.019356	2.3989237919449806	not_mentioned		not_mentioned	correct	ok	not_mentioned	released	unavailable
Opus 5.5	imcs21	test	10829666	symptom_003	10829666	0.019356	2.3989237919449806	not_mentioned		not_mentioned	correct	ok	not_mentioned	released	unavailable
Opus 5.5	imcs21	test	10829666	symptom_004	10829666	0.019356	2.3989237919449806	not_mentioned		not_mentioned	correct	ok	not_mentioned	released	unavailable
Opus 5.5	imcs21	test	10829666	symptom_005	10829666	0.019356	2.3989237919449806	not_mentioned		not_mentioned	correct	ok	not_mentioned	released	unavailable
Opus 5.5	imcs21	test	10829666	symptom_006	10829666	0.019356	2.3989237919449806	not_mentioned		not_mentioned	correct	ok	not_mentioned	released	unavailable
Opus 5.5	imcs21	test	10829666	symptom_007	10829666	0.019356	2.3989237919449806	not_mentioned		not_mentioned	correct	ok	not_mentioned	released	unavailable
Opus 5.5	imcs21	test	10829666	symptom_008	10829666	0.019356	2.3989237919449806	not_mentioned		not_mentioned	correct	ok	not_mentioned	released	unavailable
Opus 5.5	imcs21	test	10829666	symptom_009	10829666	0.019356	2.3989237919449806	not_mentioned		not_mentioned	correct	ok	not_mentioned	released	unavailable
Opus 5.5	imcs21	test	10829666	symptom_010	10829666	0.019356	2.3989237919449806	not_mentioned		not_mentioned	correct	ok	not_mentioned	released	unavailable
Opus 5.5	imcs21	test	10829666	symptom_011	10829666	0.019356	2.3989237919449806	not_mentioned		not_mentioned	correct	ok	not_mentioned	released	unavailable
Opus 5.5	imcs21	test	10829666	symptom_012	10829666	0.019356	2.3989237919449806	not_mentioned		not_mentioned	correct	ok	not_mentioned	released	unavailable
Opus 5.5	imcs21	test	10829666	symptom_013	10829666	0.019356	2.3989237919449806	not_mentioned		not_mentioned	correct	ok	not_mentioned	released	unavailable
Opus 5.5	imcs21	test	10829666	symptom_014	10829666	0.019356	2.3989237919449806	not_mentioned		not_mentioned	correct	ok	not_mentioned	released	unavailable
Opus 5.5	imcs21	test	10829666	symptom_015	10829666	0.019356	2.3989237919449806	not_mentioned		not_mentioned	correct	ok	not_mentioned	released	unavailable
Opus 5.5	imcs21	test	10829666	symptom_016	10829666	0.019356	2.3989237919449806	positive	0.97	positive	correct	ok	positive	released	reported_percentage
Opus 5.5	imcs21	test	10829666	symptom_017	10829666	0.019356	2.3989237919449806	not_mentioned		not_mentioned	correct	ok	not_mentioned	released	unavailable
Opus 5.5	imcs21	test	10829666	symptom_018	10829666	0.019356	2.3989237919449806	not_mentioned		not_mentioned	correct	ok	not_mentioned	released	unavailable
Opus 5.5	imcs21	test	10829666	symptom_019	10829666	0.019356	2.3989237919449806	not_mentioned		not_mentioned	correct	ok	not_mentioned	released	unavailable
Opus 5.5	imcs21	test	10829666	symptom_020	10829666	0.019356	2.3989237919449806	not_mentioned		not_mentioned	correct	ok	not_mentioned	released	unavailable
Opus 5.5	imcs21	test	10829666	symptom_021	10829666	0.019356	2.3989237919449806	not_mentioned		not_mentioned	correct	ok	not_mentioned	released	unavailable
Opus 5.5	imcs21	test	10829666	symptom_022	10829666	0.019356	2.3989237919449806	not_mentioned		not_mentioned	correct	ok	not_mentioned	released	unavailable
Opus 5.5	imcs21	test	10829666	symptom_023	10829666	0.019356	2.3989237919449806	not_mentioned		not_mentioned	correct	ok	not_mentioned	released	unavailable
Opus 5.5	imcs21	test	10829666	symptom_024	10829666	0.019356	2.3989237919449806	not_mentioned		not_mentioned	correct	ok	not_mentioned	released	unavailable
Opus 5.5	imcs21	test	10829666	symptom_025	10829666	0.019356	2.3989237919449806	not_mentioned		not_mentioned	correct	ok	not_mentioned	released	unavailable
Opus 5.5	imcs21	test	10829666	symptom_026	10829666	0.019356	2.3989237919449806	not_mentioned		not_mentioned	correct	ok	not_mentioned	released	unavailable
Opus 5.5	imcs21	test	10829666	symptom_027	10829666	0.019356	2.3989237919449806	not_mentioned		not_mentioned	correct	ok	not_mentioned	released	unavailable
Opus 5.5	imcs21	test	10829666	symptom_028	10829666	0.019356	2.3989237919449806	not_mentioned		not_mentioned	correct	ok	not_mentioned	released	unavailable
Opus 5.5	imcs21	test	10829666	symptom_029	10829666	0.019356	2.3989237919449806	not_mentioned		not_mentioned	correct	ok	not_mentioned	released	unavailable
Opus 5.5	imcs21	test	10829666	symptom_030	10829666	0.019356	2.3989237919449806	not_mentioned		not_mentioned	correct	ok	not_mentioned	released	unavailable
Opus 5.5	imcs21	test	10829666	symptom_031	10829666	0.019356	2.3989237919449806	not_mentioned		not_mentioned	correct	ok	not_mentioned	released	unavailable
Opus 5.5	imcs21	test	10829666	symptom_032	10829666	0.019356	2.3989237919449806	not_mentioned		not_mentioned	correct	ok	not_mentioned	released	unavailable
Opus 5.5	imcs21	test	10829666	symptom_033	10829666	0.019356	2.3989237919449806	not_mentioned		not_mentioned	correct	ok	not_mentioned	released	unavailable
Opus 5.5	imcs21	test	10829666	symptom_034	10829666	0.019356	2.3989237919449806	not_mentioned		not_mentioned	correct	ok	not_mentioned	released	unavailable
Opus 5.5	imcs21	test	10829666	symptom_035	10829666	0.019356	2.3989237919449806	not_mentioned		not_mentioned	correct	ok	not_mentioned	released	unavailable
Opus 5.5	imcs21	test	10829666	symptom_036	10829666	0.019356	2.3989237919449806	not_mentioned		not_mentioned	correct	ok	not_mentioned	released	unavailable
Opus 5.5	imcs21	test	10829666	symptom_037	10829666	0.019356	2.3989237919449806	not_mentioned		not_mentioned	correct	ok	not_mentioned	released	unavailable
Opus 5.5	imcs21	test	10829666	symptom_038	10829666	0.019356	2.3989237919449806	not_mentioned		not_mentioned	correct	ok	not_mentioned	released	unavailable
Opus 5.5	imcs21	test	10829666	symptom_039	10829666	0.019356	2.3989237919449806	not_mentioned		not_mentioned	correct	ok	not_mentioned	released	unavailable
Opus 5.5	imcs21	test	10829666	symptom_040	10829666	0.019356	2.3989237919449806	not_mentioned		not_mentioned	correct	ok	not_mentioned	released	unavailable
Opus 5.5	imcs21	test	10829666	symptom_041	10829666	0.019356	2.3989237919449806	not_mentioned		not_mentioned	correct	ok	not_mentioned	released	unavailable
Opus 5.5	imcs21	test	10829666	symptom_042	10829666	0.019356	2.3989237919449806	not_mentioned		not_mentioned	correct	ok	not_mentioned	released	unavailable
Opus 5.5	imcs21	test	10829666	symptom_043	10829666	0.019356	2.3989237919449806	not_mentioned		not_mentioned	correct	ok	not_mentioned	released	unavailable
Opus 5.5	imcs21	test	10829666	symptom_044	10829666	0.019356	2.3989237919449806	not_mentioned		not_mentioned	correct	ok	not_mentioned	released	unavailable
Opus 5.5	imcs21	test	10829666	symptom_045	10829666	0.019356	2.3989237919449806	not_mentioned		not_mentioned	correct	ok	not_mentioned	released	unavailable
Opus 5.5	imcs21	test	10829666	symptom_046	10829666	0.019356	2.3989237919449806	not_mentioned		not_mentioned	correct	ok	not_mentioned	released	unavailable
Opus 5.5	imcs21	test	10829666	symptom_047	10829666	0.019356	2.3989237919449806	not_mentioned		not_mentioned	correct	ok	not_mentioned	released	unavailable
Opus 5.5	imcs21	test	10829666	symptom_048	10829666	0.019356	2.3989237919449806	not_mentioned		not_mentioned	correct	ok	not_mentioned	released	unavailable
Opus 5.5	imcs21	test	10829666	symptom_049	10829666	0.019356	2.3989237919449806	not_mentioned		not_mentioned	correct	ok	not_mentioned	released	unavailable
Opus 5.5	imcs21	test	10829666	symptom_050	10829666	0.019356	2.3989237919449806	not_mentioned		not_mentioned	correct	ok	not_mentioned	released	unavailable
Opus 5.5	imcs21	test	10829666	symptom_051	10829666	0.019356	2.3989237919449806	not_mentioned		not_mentioned	correct	ok	not_mentioned	released	unavailable
Opus 5.5	imcs21	test	10829666	symptom_052	10829666	0.019356	2.3989237919449806	not_mentioned		not_mentioned	correct	ok	not_mentioned	released	unavailable
Opus 5.5	imcs21	test	10829666	symptom_053	10829666	0.019356	2.3989237919449806	not_mentioned		not_mentioned	correct	ok	not_mentioned	released	unavailable
Opus 5.5	imcs21	test	10829666	symptom_054	10829666	0.019356	2.3989237919449806	not_mentioned		not_mentioned	correct	ok	not_mentioned	released	unavailable
Opus 5.5	imcs21	test	10829666	symptom_055	10829666	0.019356	2.3989237919449806	not_mentioned		not_mentioned	correct	ok	not_mentioned	released	unavailable
Opus 5.5	imcs21	test	10829666	symptom_056	10829666	0.019356	2.3989237919449806	not_mentioned		not_mentioned	correct	ok	not_mentioned	released	unavailable
Opus 5.5	imcs21	test	10829666	symptom_057	10829666	0.019356	2.3989237919449806	not_mentioned		not_mentioned	correct	ok	not_mentioned	released	unavailable
Opus 5.5	imcs21	test	10829666	symptom_058	10829666	0.019356	2.3989237919449806	not_mentioned		not_mentioned	correct	ok	not_mentioned	released	unavailable
Opus 5.5	imcs21	test	10829666	symptom_059	10829666	0.019356	2.3989237919449806	not_mentioned		not_mentioned	correct	ok	not_mentioned	released	unavailable
Opus 5.5	imcs21	test	10829666	symptom_060	10829666	0.019356	2.3989237919449806	not_mentioned		not_mentioned	correct	ok	not_mentioned	released	unavailable
Opus 5.5	imcs21	test	10829666	symptom_061	10829666	0.019356	2.3989237919449806	not_mentioned		not_mentioned	correct	ok	not_mentioned	released	unavailable
Opus 5.5	imcs21	test	10829666	symptom_062	10829666	0.019356	2.3989237919449806	not_mentioned		not_mentioned	correct	ok	not_mentioned	released	unavailable
Opus 5.5	imcs21	test	10829666	symptom_063	10829666	0.019356	2.3989237919449806	not_mentioned		not_mentioned	correct	ok	not_mentioned	released	unavailable
Opus 5.5	imcs21	test	10829666	symptom_064	10829666	0.019356	2.3989237919449806	not_mentioned		not_mentioned	correct	ok	not_mentioned	released	unavailable
Opus 5.5	imcs21	test	10829666	symptom_065	10829666	0.019356	2.3989237919449806	not_mentioned		not_mentioned	correct	ok	not_mentioned	released	unavailable
Opus 5.5	imcs21	test	10829666	symptom_066	10829666	0.019356	2.3989237919449806	not_mentioned		not_mentioned	correct	ok	not_mentioned	released	unavailable
Opus 5.5	imcs21	test	10829666	symptom_067	10829666	0.019356	2.3989237919449806	not_mentioned		not_mentioned	correct	ok	not_mentioned	released	unavailable
Opus 5.5	imcs21	test	10829666	symptom_068	10829666	0.019356	2.3989237919449806	not_mentioned		not_mentioned	correct	ok	not_mentioned	released	unavailable
Opus 5.5	imcs21	test	10829666	symptom_069	10829666	0.019356	2.3989237919449806	not_mentioned		not_mentioned	correct	ok	not_mentioned	released	unavailable
Opus 5.5	imcs21	test	10829666	symptom_070	10829666	0.019356	2.3989237919449806	not_mentioned		not_mentioned	correct	ok	not_mentioned	released	unavailable
Opus 5.5	imcs21	test	10829666	symptom_071	10829666	0.019356	2.3989237919449806	not_mentioned		not_mentioned	correct	ok	not_mentioned	released	unavailable
Opus 5.5	imcs21	test	10829666	symptom_072	10829666	0.019356	2.3989237919449806	not_mentioned		not_mentioned	correct	ok	not_mentioned	released	unavailable
Opus 5.5	imcs21	test	10829666	symptom_073	10829666	0.019356	2.3989237919449806	positive	0.85	positive	correct	ok	positive	released	reported_percentage
Opus 5.5	imcs21	test	10829666	symptom_074	10829666	0.019356	2.3989237919449806	not_mentioned		not_mentioned	correct	ok	not_mentioned	released	unavailable
Opus 5.5	imcs21	test	10829666	symptom_075	10829666	0.019356	2.3989237919449806	not_mentioned		not_mentioned	correct	ok	not_mentioned	released	unavailable
Opus 5.5	imcs21	test	10829666	symptom_076	10829666	0.019356	2.3989237919449806	not_mentioned		not_mentioned	correct	ok	not_mentioned	released	unavailable
Opus 5.5	imcs21	test	10829666	symptom_077	10829666	0.019356	2.3989237919449806	not_mentioned		not_mentioned	correct	ok	not_mentioned	released	unavailable
Opus 5.5	imcs21	test	10829666	symptom_078	10829666	0.019356	2.3989237919449806	not_mentioned		not_mentioned	correct	ok	not_mentioned	released	unavailable
Opus 5.5	imcs21	test	10829666	symptom_079	10829666	0.019356	2.3989237919449806	not_mentioned		not_mentioned	correct	ok	not_mentioned	released	unavailable
Opus 5.5	imcs21	test	10829666	symptom_080	10829666	0.019356	2.3989237919449806	not_mentioned		not_mentioned	correct	ok	not_mentioned	released	unavailable
Opus 5.5	imcs21	test	10829666	symptom_081	10829666	0.019356	2.3989237919449806	not_mentioned		not_mentioned	correct	ok	not_mentioned	released	unavailable
Opus 5.5	imcs21	test	10829666	symptom_082	10829666	0.019356	2.3989237919449806	not_mentioned		not_mentioned	correct	ok	not_mentioned	released	unavailable
Opus 5.5	imcs21	test	10829666	symptom_083	10829666	0.019356	2.3989237919449806	not_mentioned		not_mentioned	correct	ok	not_mentioned	released	unavailable
Opus 5.5	imcs21	test	10829666	symptom_084	10829666	0.019356	2.3989237919449806	not_mentioned		not_mentioned	correct	ok	not_mentioned	released	unavailable
Opus 5.5	imcs21	test	10829666	symptom_085	10829666	0.019356	2.3989237919449806	not_mentioned		not_mentioned	correct	ok	not_mentioned	released	unavailable
Opus 5.5	imcs21	test	10829666	symptom_086	10829666	0.019356	2.3989237919449806	not_mentioned		not_mentioned	correct	ok	not_mentioned	released	unavailable
Opus 5.5	imcs21	test	10829666	symptom_087	10829666	0.019356	2.3989237919449806	not_mentioned		not_mentioned	correct	ok	not_mentioned	released	unavailable
Opus 5.5	imcs21	test	10829666	symptom_088	10829666	0.019356	2.3989237919449806	positive	0.8	not_mentioned	incorrect	ok	not_mentioned	released	reported_percentage
Opus 5.5	imcs21	test	10829666	symptom_089	10829666	0.019356	2.3989237919449806	not_mentioned		not_mentioned	correct	ok	not_mentioned	released	unavailable
Opus 5.5	imcs21	test	10829666	symptom_090	10829666	0.019356	2.3989237919449806	not_mentioned		not_mentioned	correct	ok	not_mentioned	released	unavailable
Opus 5.5	imcs21	test	10829666	symptom_091	10829666	0.019356	2.3989237919449806	not_mentioned		not_mentioned	correct	ok	not_mentioned	released	unavailable
Opus 5.5	imcs21	test	10829666	symptom_092	10829666	0.019356	2.3989237919449806	not_mentioned		not_mentioned	correct	ok	not_mentioned	released	unavailable
Opus 5.5	imcs21	test	10829666	symptom_093	10829666	0.019356	2.3989237919449806	negative	0.65	uncertain	incorrect	ok	uncertain	released	reported_percentage
Opus 5.5	imcs21	test	10829666	symptom_094	10829666	0.019356	2.3989237919449806	not_mentioned		not_mentioned	correct	ok	not_mentioned	released	unavailable
Opus 5.5	imcs21	test	10829666	symptom_095	10829666	0.019356	2.3989237919449806	not_mentioned		not_mentioned	correct	ok	not_mentioned	released	unavailable
Opus 5.5	imcs21	test	10829666	symptom_096	10829666	0.019356	2.3989237919449806	not_mentioned		not_mentioned	correct	ok	not_mentioned	released	unavailable
Opus 5.5	imcs21	test	10829666	symptom_097	10829666	0.019356	2.3989237919449806	not_mentioned		not_mentioned	correct	ok	not_mentioned	released	unavailable
Opus 5.5	imcs21	test	10829666	symptom_098	10829666	0.019356	2.3989237919449806	not_mentioned		not_mentioned	correct	ok	not_mentioned	released	unavailable
Opus 5.5	imcs21	test	10829666	symptom_099	10829666	0.019356	2.3989237919449806	not_mentioned		not_mentioned	correct	ok	not_mentioned	released	unavailable
Opus 5.5	imcs21	test	10829666	symptom_100	10829666	0.019356	2.3989237919449806	not_mentioned		not_mentioned	correct	ok	not_mentioned	released	unavailable
Opus 5.5	imcs21	test	10829666	symptom_101	10829666	0.019356	2.3989237919449806	not_mentioned		not_mentioned	correct	ok	not_mentioned	released	unavailable
Opus 5.5	imcs21	test	10829666	symptom_102	10829666	0.019356	2.3989237919449806	not_mentioned		not_mentioned	correct	ok	not_mentioned	released	unavailable
Opus 5.5	imcs21	test	10829666	symptom_103	10829666	0.019356	2.3989237919449806	uncertain	0.8	not_mentioned	incorrect	ok	not_mentioned	released	reported_percentage
Opus 5.5	imcs21	test	10829666	symptom_104	10829666	0.019356	2.3989237919449806	not_mentioned		not_mentioned	correct	ok	not_mentioned	released	unavailable
Opus 5.5	imcs21	test	10829666	symptom_105	10829666	0.019356	2.3989237919449806	not_mentioned		not_mentioned	correct	ok	not_mentioned	released	unavailable
Opus 5.5	imcs21	test	10829666	symptom_106	10829666	0.019356	2.3989237919449806	not_mentioned		not_mentioned	correct	ok	not_mentioned	released	unavailable
Opus 5.5	imcs21	test	10829666	symptom_107	10829666	0.019356	2.3989237919449806	not_mentioned		not_mentioned	correct	ok	not_mentioned	released	unavailable
Opus 5.5	imcs21	test	10829666	symptom_108	10829666	0.019356	2.3989237919449806	not_mentioned		not_mentioned	correct	ok	not_mentioned	released	unavailable
Opus 5.5	imcs21	test	10829666	symptom_109	10829666	0.019356	2.3989237919449806	not_mentioned		not_mentioned	correct	ok	not_mentioned	released	unavailable
Opus 5.5	imcs21	test	10829666	symptom_110	10829666	0.019356	2.3989237919449806	not_mentioned		not_mentioned	correct	ok	not_mentioned	released	unavailable
Opus 5.5	imcs21	test	10829666	symptom_111	10829666	0.019356	2.3989237919449806	not_mentioned		not_mentioned	correct	ok	not_mentioned	released	unavailable
Opus 5.5	imcs21	test	10829666	symptom_112	10829666	0.019356	2.3989237919449806	not_mentioned		not_mentioned	correct	ok	not_mentioned	released	unavailable
Opus 5.5	imcs21	test	10829666	symptom_113	10829666	0.019356	2.3989237919449806	not_mentioned		not_mentioned	correct	ok	not_mentioned	released	unavailable
Opus 5.5	imcs21	test	10829666	symptom_114	10829666	0.019356	2.3989237919449806	not_mentioned		not_mentioned	correct	ok	not_mentioned	released	unavailable
Opus 5.5	imcs21	test	10829666	symptom_115	10829666	0.019356	2.3989237919449806	not_mentioned		not_mentioned	correct	ok	not_mentioned	released	unavailable
Opus 5.5	imcs21	test	10829666	symptom_116	10829666	0.019356	2.3989237919449806	not_mentioned		not_mentioned	correct	ok	not_mentioned	released	unavailable
Opus 5.5	imcs21	test	10829666	symptom_117	10829666	0.019356	2.3989237919449806	not_mentioned		not_mentioned	correct	ok	not_mentioned	released	unavailable
Opus 5.5	imcs21	test	10829666	symptom_118	10829666	0.019356	2.3989237919449806	not_mentioned		not_mentioned	correct	ok	not_mentioned	released	unavailable
Opus 5.5	imcs21	test	10829666	symptom_119	10829666	0.019356	2.3989237919449806	not_mentioned		not_mentioned	correct	ok	not_mentioned	released	unavailable
Opus 5.5	imcs21	test	10829666	symptom_120	10829666	0.019356	2.3989237919449806	not_mentioned		not_mentioned	correct	ok	not_mentioned	released	unavailable
Opus 5.5	imcs21	test	10829666	symptom_121	10829666	0.019356	2.3989237919449806	not_mentioned		not_mentioned	correct	ok	not_mentioned	released	unavailable
Opus 5.5	imcs21	test	10829666	symptom_122	10829666	0.019356	2.3989237919449806	not_mentioned		not_mentioned	correct	ok	not_mentioned	released	unavailable
Opus 5.5	imcs21	test	10829666	symptom_123	10829666	0.019356	2.3989237919449806	not_mentioned		not_mentioned	correct	ok	not_mentioned	released	unavailable
Opus 5.5	imcs21	test	10829666	symptom_124	10829666	0.019356	2.3989237919449806	not_mentioned		not_mentioned	correct	ok	not_mentioned	released	unavailable
Opus 5.5	imcs21	test	10829666	symptom_125	10829666	0.019356	2.3989237919449806	not_mentioned		not_mentioned	correct	ok	not_mentioned	released	unavailable
Opus 5.5	imcs21	test	10829666	symptom_126	10829666	0.019356	2.3989237919449806	not_mentioned		not_mentioned	correct	ok	not_mentioned	released	unavailable
Opus 5.5	imcs21	test	10829666	symptom_127	10829666	0.019356	2.3989237919449806	not_mentioned		not_mentioned	correct	ok	not_mentioned	released	unavailable
Opus 5.5	imcs21	test	10829666	symptom_128	10829666	0.019356	2.3989237919449806	not_mentioned		not_mentioned	correct	ok	not_mentioned	released	unavailable
Opus 5.5	imcs21	test	10829666	symptom_129	10829666	0.019356	2.3989237919449806	not_mentioned		not_mentioned	correct	ok	not_mentioned	released	unavailable
Opus 5.5	imcs21	test	10829666	symptom_130	10829666	0.019356	2.3989237919449806	not_mentioned		not_mentioned	correct	ok	not_mentioned	released	unavailable
Opus 5.5	imcs21	test	10829666	symptom_131	10829666	0.019356	2.3989237919449806	not_mentioned		not_mentioned	correct	ok	not_mentioned	released	unavailable
Opus 5.5	imcs21	test	10829666	symptom_132	10829666	0.019356	2.3989237919449806	not_mentioned		not_mentioned	correct	ok	not_mentioned	released	unavailable
Opus 5.5	imcs21	test	10829666	symptom_133	10829666	0.019356	2.3989237919449806	not_mentioned		not_mentioned	correct	ok	not_mentioned	released	unavailable
Opus 5.5	imcs21	test	10829666	symptom_134	10829666	0.019356	2.3989237919449806	not_mentioned		not_mentioned	correct	ok	not_mentioned	released	unavailable
Opus 5.5	imcs21	test	10829666	symptom_135	10829666	0.019356	2.3989237919449806	not_mentioned		not_mentioned	correct	ok	not_mentioned	released	unavailable
Opus 5.5	imcs21	test	10829666	symptom_136	10829666	0.019356	2.3989237919449806	not_mentioned		not_mentioned	correct	ok	not_mentioned	released	unavailable
Opus 5.5	imcs21	test	10829666	symptom_137	10829666	0.019356	2.3989237919449806	not_mentioned		not_mentioned	correct	ok	not_mentioned	released	unavailable
Opus 5.5	imcs21	test	10829666	symptom_138	10829666	0.019356	2.3989237919449806	not_mentioned		not_mentioned	correct	ok	not_mentioned	released	unavailable
Opus 5.5	imcs21	test	10829666	symptom_139	10829666	0.019356	2.3989237919449806	not_mentioned		not_mentioned	correct	ok	not_mentioned	released	unavailable
Opus 5.5	imcs21	test	10829666	symptom_140	10829666	0.019356	2.3989237919449806	not_mentioned		not_mentioned	correct	ok	not_mentioned	released	unavailable
Opus 5.5	imcs21	test	10829666	symptom_141	10829666	0.019356	2.3989237919449806	not_mentioned		not_mentioned	correct	ok	not_mentioned	released	unavailable
Opus 5.5	imcs21	test	10829666	symptom_142	10829666	0.019356	2.3989237919449806	not_mentioned		not_mentioned	correct	ok	not_mentioned	released	unavailable
Opus 5.5	imcs21	test	10829666	symptom_143	10829666	0.019356	2.3989237919449806	not_mentioned		not_mentioned	correct	ok	not_mentioned	released	unavailable
Opus 5.5	imcs21	test	10829666	symptom_144	10829666	0.019356	2.3989237919449806	not_mentioned		not_mentioned	correct	ok	not_mentioned	released	unavailable
Opus 5.5	imcs21	test	10829666	symptom_145	10829666	0.019356	2.3989237919449806	not_mentioned		not_mentioned	correct	ok	not_mentioned	released	unavailable
Opus 5.5	imcs21	test	10829666	symptom_146	10829666	0.019356	2.3989237919449806	not_mentioned		not_mentioned	correct	ok	not_mentioned	released	unavailable
Opus 5.5	imcs21	test	10829666	symptom_147	10829666	0.019356	2.3989237919449806	not_mentioned		not_mentioned	correct	ok	not_mentioned	released	unavailable
Opus 5.5	imcs21	test	10829666	symptom_148	10829666	0.019356	2.3989237919449806	not_mentioned		not_mentioned	correct	ok	not_mentioned	released	unavailable
Opus 5.5	imcs21	test	10829666	symptom_149	10829666	0.019356	2.3989237919449806	not_mentioned		not_mentioned	correct	ok	not_mentioned	released	unavailable
Opus 5.5	imcs21	test	10829666	symptom_150	10829666	0.019356	2.3989237919449806	not_mentioned		not_mentioned	correct	ok	not_mentioned	released	unavailable
Opus 5.5	imcs21	test	10829666	symptom_151	10829666	0.019356	2.3989237919449806	not_mentioned		not_mentioned	correct	ok	not_mentioned	released	unavailable
Opus 5.5	imcs21	test	10829666	symptom_152	10829666	0.019356	2.3989237919449806	not_mentioned		not_mentioned	correct	ok	not_mentioned	released	unavailable
Opus 5.5	imcs21	test	10829666	symptom_153	10829666	0.019356	2.3989237919449806	not_mentioned		not_mentioned	correct	ok	not_mentioned	released	unavailable
Opus 5.5	imcs21	test	10829666	symptom_154	10829666	0.019356	2.3989237919449806	not_mentioned		not_mentioned	correct	ok	not_mentioned	released	unavailable
Opus 5.5	imcs21	test	10829666	symptom_155	10829666	0.019356	2.3989237919449806	not_mentioned		not_mentioned	correct	ok	not_mentioned	released	unavailable
Opus 5.5	imcs21	test	10829666	symptom_156	10829666	0.019356	2.3989237919449806	not_mentioned		not_mentioned	correct	ok	not_mentioned	released	unavailable
Opus 5.5	imcs21	test	10829666	symptom_157	10829666	0.019356	2.3989237919449806	not_mentioned		not_mentioned	correct	ok	not_mentioned	released	unavailable
Opus 5.5	imcs21	test	10829666	symptom_158	10829666	0.019356	2.3989237919449806	not_mentioned		not_mentioned	correct	ok	not_mentioned	released	unavailable
Opus 5.5	imcs21	test	10829666	symptom_159	10829666	0.019356	2.3989237919449806	not_mentioned		not_mentioned	correct	ok	not_mentioned	released	unavailable
Opus 5.5	imcs21	test	10829666	symptom_160	10829666	0.019356	2.3989237919449806	not_mentioned		not_mentioned	correct	ok	not_mentioned	released	unavailable
Opus 5.5	imcs21	test	10829666	symptom_161	10829666	0.019356	2.3989237919449806	not_mentioned		not_mentioned	correct	ok	not_mentioned	released	unavailable
Opus 5.5	imcs21	test	10829666	symptom_162	10829666	0.019356	2.3989237919449806	not_mentioned		not_mentioned	correct	ok	not_mentioned	released	unavailable
Opus 5.5	imcs21	test	10829666	symptom_163	10829666	0.019356	2.3989237919449806	uncertain	0.65	not_mentioned	incorrect	ok	not_mentioned	released	reported_percentage
Opus 5.5	imcs21	test	10829666	symptom_164	10829666	0.019356	2.3989237919449806	not_mentioned		not_mentioned	correct	ok	not_mentioned	released	unavailable
Opus 5.5	imcs21	test	10829666	symptom_165	10829666	0.019356	2.3989237919449806	not_mentioned		not_mentioned	correct	ok	not_mentioned	released	unavailable
Opus 5.5	imcs21	test	10829666	symptom_166	10829666	0.019356	2.3989237919449806	not_mentioned		not_mentioned	correct	ok	not_mentioned	released	unavailable
Opus 5.5	imcs21	test	10829666	symptom_167	10829666	0.019356	2.3989237919449806	not_mentioned		not_mentioned	correct	ok	not_mentioned	released	unavailable
Opus 5.5	imcs21	test	10829666	symptom_168	10829666	0.019356	2.3989237919449806	not_mentioned		not_mentioned	correct	ok	not_mentioned	released	unavailable
Opus 5.5	imcs21	test	10829666	symptom_169	10829666	0.019356	2.3989237919449806	not_mentioned		not_mentioned	correct	ok	not_mentioned	released	unavailable
Opus 5.5	imcs21	test	10829666	symptom_170	10829666	0.019356	2.3989237919449806	not_mentioned		not_mentioned	correct	ok	not_mentioned	released	unavailable
Opus 5.5	imcs21	test	10829666	symptom_171	10829666	0.019356	2.3989237919449806	not_mentioned		not_mentioned	correct	ok	not_mentioned	released	unavailable
Opus 5.5	imcs21	test	10829666	symptom_172	10829666	0.019356	2.3989237919449806	not_mentioned		not_mentioned	correct	ok	not_mentioned	released	unavailable
Opus 5.5	imcs21	test	10829666	symptom_173	10829666	0.019356	2.3989237919449806	not_mentioned		not_mentioned	correct	ok	not_mentioned	released	unavailable
Opus 5.5	imcs21	test	10829666	symptom_174	10829666	0.019356	2.3989237919449806	not_mentioned		not_mentioned	correct	ok	not_mentioned	released	unavailable
Opus 5.5	imcs21	test	10829666	symptom_175	10829666	0.019356	2.3989237919449806	not_mentioned		not_mentioned	correct	ok	not_mentioned	released	unavailable
Opus 5.5	imcs21	test	10829666	symptom_176	10829666	0.019356	2.3989237919449806	not_mentioned		not_mentioned	correct	ok	not_mentioned	released	unavailable
Opus 5.5	imcs21	test	10829666	symptom_177	10829666	0.019356	2.3989237919449806	not_mentioned		not_mentioned	correct	ok	not_mentioned	released	unavailable
Opus 5.5	imcs21	test	10829666	symptom_178	10829666	0.019356	2.3989237919449806	not_mentioned		not_mentioned	correct	ok	not_mentioned	released	unavailable
Opus 5.5	imcs21	test	10829666	symptom_179	10829666	0.019356	2.3989237919449806	not_mentioned		not_mentioned	correct	ok	not_mentioned	released	unavailable
Opus 5.5	imcs21	test	10829666	symptom_180	10829666	0.019356	2.3989237919449806	not_mentioned		not_mentioned	correct	ok	not_mentioned	released	unavailable
Opus 5.5	imcs21	test	10829666	symptom_181	10829666	0.019356	2.3989237919449806	not_mentioned		not_mentioned	correct	ok	not_mentioned	released	unavailable
Opus 5.5	imcs21	test	10829666	symptom_182	10829666	0.019356	2.3989237919449806	not_mentioned		not_mentioned	correct	ok	not_mentioned	released	unavailable
Opus 5.5	imcs21	test	10829666	symptom_183	10829666	0.019356	2.3989237919449806	not_mentioned		not_mentioned	correct	ok	not_mentioned	released	unavailable
Opus 5.5	imcs21	test	10829666	symptom_184	10829666	0.019356	2.3989237919449806	not_mentioned		not_mentioned	correct	ok	not_mentioned	released	unavailable
Opus 5.5	imcs21	test	10829666	symptom_185	10829666	0.019356	2.3989237919449806	not_mentioned		not_mentioned	correct	ok	not_mentioned	released	unavailable
Opus 5.5	imcs21	test	10829666	symptom_186	10829666	0.019356	2.3989237919449806	not_mentioned		not_mentioned	correct	ok	not_mentioned	released	unavailable
Opus 5.5	imcs21	test	10829666	symptom_187	10829666	0.019356	2.3989237919449806	not_mentioned		not_mentioned	correct	ok	not_mentioned	released	unavailable
Opus 5.5	imcs21	test	10829666	symptom_188	10829666	0.019356	2.3989237919449806	not_mentioned		not_mentioned	correct	ok	not_mentioned	released	unavailable
Opus 5.5	imcs21	test	10829666	symptom_189	10829666	0.019356	2.3989237919449806	not_mentioned		not_mentioned	correct	ok	not_mentioned	released	unavailable
Opus 5.5	imcs21	test	10829666	symptom_190	10829666	0.019356	2.3989237919449806	not_mentioned		not_mentioned	correct	ok	not_mentioned	released	unavailable
Opus 5.5	imcs21	test	10829666	symptom_191	10829666	0.019356	2.3989237919449806	not_mentioned		not_mentioned	correct	ok	not_mentioned	released	unavailable
Opus 5.5	imcs21	test	10829666	symptom_192	10829666	0.019356	2.3989237919449806	not_mentioned		not_mentioned	correct	ok	not_mentioned	released	unavailable
Opus 5.5	imcs21	test	10829666	symptom_193	10829666	0.019356	2.3989237919449806	not_mentioned		not_mentioned	correct	ok	not_mentioned	released	unavailable
Opus 5.5	imcs21	test	10829666	symptom_194	10829666	0.019356	2.3989237919449806	not_mentioned		not_mentioned	correct	ok	not_mentioned	released	unavailable
Opus 5.5	imcs21	test	10829666	symptom_195	10829666	0.019356	2.3989237919449806	not_mentioned		not_mentioned	correct	ok	not_mentioned	released	unavailable
Opus 5.5	imcs21	test	10829666	symptom_196	10829666	0.019356	2.3989237919449806	not_mentioned		not_mentioned	correct	ok	not_mentioned	released	unavailable
Opus 5.5	imcs21	test	10829666	symptom_197	10829666	0.019356	2.3989237919449806	not_mentioned		not_mentioned	correct	ok	not_mentioned	released	unavailable
Opus 5.5	imcs21	test	10829666	symptom_198	10829666	0.019356	2.3989237919449806	not_mentioned		not_mentioned	correct	ok	not_mentioned	released	unavailable
Opus 5.5	imcs21	test	10829666	symptom_199	10829666	0.019356	2.3989237919449806	not_mentioned		not_mentioned	correct	ok	not_mentioned	released	unavailable
Opus 5.5	imcs21	test	10829666	symptom_200	10829666	0.019356	2.3989237919449806	not_mentioned		not_mentioned	correct	ok	not_mentioned	released	unavailable
Opus 5.5	imcs21	test	10829666	symptom_201	10829666	0.019356	2.3989237919449806	not_mentioned		not_mentioned	correct	ok	not_mentioned	released	unavailable
Opus 5.5	imcs21	test	10829666	symptom_202	10829666	0.019356	2.3989237919449806	not_mentioned		not_mentioned	correct	ok	not_mentioned	released	unavailable
Opus 5.5	imcs21	test	10829666	symptom_203	10829666	0.019356	2.3989237919449806	not_mentioned		not_mentioned	correct	ok	not_mentioned	released	unavailable
Opus 5.5	imcs21	test	10829666	symptom_204	10829666	0.019356	2.3989237919449806	not_mentioned		not_mentioned	correct	ok	not_mentioned	released	unavailable
Opus 5.5	imcs21	test	10829666	symptom_205	10829666	0.019356	2.3989237919449806	not_mentioned		not_mentioned	correct	ok	not_mentioned	released	unavailable
Opus 5.5	imcs21	test	10829666	symptom_206	10829666	0.019356	2.3989237919449806	not_mentioned		not_mentioned	correct	ok	not_mentioned	released	unavailable
Opus 5.5	imcs21	test	10829666	symptom_207	10829666	0.019356	2.3989237919449806	not_mentioned		not_mentioned	correct	ok	not_mentioned	released	unavailable
Opus 5.5	imcs21	test	10829666	symptom_208	10829666	0.019356	2.3989237919449806	not_mentioned		not_mentioned	correct	ok	not_mentioned	released	unavailable
Opus 5.5	imcs21	test	10829666	symptom_209	10829666	0.019356	2.3989237919449806	not_mentioned		not_mentioned	correct	ok	not_mentioned	released	unavailable
Opus 5.5	imcs21	test	10829666	symptom_210	10829666	0.019356	2.3989237919449806	not_mentioned		not_mentioned	correct	ok	not_mentioned	released	unavailable
Opus 5.5	imcs21	test	10829666	symptom_211	10829666	0.019356	2.3989237919449806	not_mentioned		not_mentioned	correct	ok	not_mentioned	released	unavailable
Opus 5.5	imcs21	test	10829666	symptom_212	10829666	0.019356	2.3989237919449806	not_mentioned		not_mentioned	correct	ok	not_mentioned	released	unavailable
Opus 5.5	imcs21	test	10829666	symptom_213	10829666	0.019356	2.3989237919449806	not_mentioned		not_mentioned	correct	ok	not_mentioned	released	unavailable
Opus 5.5	imcs21	test	10829666	symptom_214	10829666	0.019356	2.3989237919449806	not_mentioned		not_mentioned	correct	ok	not_mentioned	released	unavailable
Opus 5.5	imcs21	test	10829666	symptom_215	10829666	0.019356	2.3989237919449806	not_mentioned		not_mentioned	correct	ok	not_mentioned	released	unavailable
Opus 5.5	imcs21	test	10829666	symptom_216	10829666	0.019356	2.3989237919449806	not_mentioned		not_mentioned	correct	ok	not_mentioned	released	unavailable
Opus 5.5	imcs21	test	10829666	symptom_217	10829666	0.019356	2.3989237919449806	not_mentioned		not_mentioned	correct	ok	not_mentioned	released	unavailable
Opus 5.5	imcs21	test	10829666	symptom_218	10829666	0.019356	2.3989237919449806	not_mentioned		not_mentioned	correct	ok	not_mentioned	released	unavailable
Opus 5.5	imcs21	test	10829666	symptom_219	10829666	0.019356	2.3989237919449806	not_mentioned		not_mentioned	correct	ok	not_mentioned	released	unavailable
Opus 5.5	imcs21	test	10829666	symptom_220	10829666	0.019356	2.3989237919449806	not_mentioned		not_mentioned	correct	ok	not_mentioned	released	unavailable
Opus 5.5	imcs21	test	10829666	symptom_221	10829666	0.019356	2.3989237919449806	not_mentioned		not_mentioned	correct	ok	not_mentioned	released	unavailable
Opus 5.5	imcs21	test	10829666	symptom_222	10829666	0.019356	2.3989237919449806	not_mentioned		not_mentioned	correct	ok	not_mentioned	released	unavailable
Opus 5.5	imcs21	test	10829666	symptom_223	10829666	0.019356	2.3989237919449806	not_mentioned		not_mentioned	correct	ok	not_mentioned	released	unavailable
Opus 5.5	imcs21	test	10829666	symptom_224	10829666	0.019356	2.3989237919449806	not_mentioned		not_mentioned	correct	ok	not_mentioned	released	unavailable
Opus 5.5	imcs21	test	10829666	symptom_225	10829666	0.019356	2.3989237919449806	not_mentioned		not_mentioned	correct	ok	not_mentioned	released	unavailable
Opus 5.5	imcs21	test	10829666	symptom_226	10829666	0.019356	2.3989237919449806	not_mentioned		not_mentioned	correct	ok	not_mentioned	released	unavailable
Opus 5.5	imcs21	test	10829666	symptom_227	10829666	0.019356	2.3989237919449806	not_mentioned		not_mentioned	correct	ok	not_mentioned	released	unavailable
Opus 5.5	imcs21	test	10829666	symptom_228	10829666	0.019356	2.3989237919449806	not_mentioned		not_mentioned	correct	ok	not_mentioned	released	unavailable
Opus 5.5	imcs21	test	10829666	symptom_229	10829666	0.019356	2.3989237919449806	not_mentioned		not_mentioned	correct	ok	not_mentioned	released	unavailable
Opus 5.5	imcs21	test	10829666	symptom_230	10829666	0.019356	2.3989237919449806	not_mentioned		not_mentioned	correct	ok	not_mentioned	released	unavailable
Opus 5.5	imcs21	test	10829666	symptom_231	10829666	0.019356	2.3989237919449806	not_mentioned		not_mentioned	correct	ok	not_mentioned	released	unavailable
Opus 5.5	imcs21	test	10829666	symptom_232	10829666	0.019356	2.3989237919449806	not_mentioned		not_mentioned	correct	ok	not_mentioned	released	unavailable
Opus 5.5	imcs21	test	10829666	symptom_233	10829666	0.019356	2.3989237919449806	not_mentioned		not_mentioned	correct	ok	not_mentioned	released	unavailable
Opus 5.5	imcs21	test	10829666	symptom_234	10829666	0.019356	2.3989237919449806	not_mentioned		not_mentioned	correct	ok	not_mentioned	released	unavailable
Opus 5.5	imcs21	test	10829666	symptom_235	10829666	0.019356	2.3989237919449806	not_mentioned		not_mentioned	correct	ok	not_mentioned	released	unavailable
Opus 5.5	imcs21	test	10829666	symptom_236	10829666	0.019356	2.3989237919449806	not_mentioned		not_mentioned	correct	ok	not_mentioned	released	unavailable
Opus 5.5	imcs21	test	10829666	symptom_237	10829666	0.019356	2.3989237919449806	not_mentioned		not_mentioned	correct	ok	not_mentioned	released	unavailable
Opus 5.5	imcs21	test	10829666	symptom_238	10829666	0.019356	2.3989237919449806	not_mentioned		not_mentioned	correct	ok	not_mentioned	released	unavailable
Opus 5.5	imcs21	test	10829666	symptom_239	10829666	0.019356	2.3989237919449806	not_mentioned		not_mentioned	correct	ok	not_mentioned	released	unavailable
Opus 5.5	imcs21	test	10829666	symptom_240	10829666	0.019356	2.3989237919449806	not_mentioned		not_mentioned	correct	ok	not_mentioned	released	unavailable
Opus 5.5	imcs21	test	10829666	symptom_241	10829666	0.019356	2.3989237919449806	not_mentioned		not_mentioned	correct	ok	not_mentioned	released	unavailable
Opus 5.5	imcs21	test	10829666	symptom_242	10829666	0.019356	2.3989237919449806	not_mentioned		not_mentioned	correct	ok	not_mentioned	released	unavailable
Opus 5.5	imcs21	test	10829666	symptom_243	10829666	0.019356	2.3989237919449806	not_mentioned		not_mentioned	correct	ok	not_mentioned	released	unavailable
Opus 5.5	imcs21	test	10829666	symptom_244	10829666	0.019356	2.3989237919449806	not_mentioned		not_mentioned	correct	ok	not_mentioned	released	unavailable
Opus 5.5	imcs21	test	10829666	symptom_245	10829666	0.019356	2.3989237919449806	not_mentioned		not_mentioned	correct	ok	not_mentioned	released	unavailable
Opus 5.5	imcs21	test	10829666	symptom_246	10829666	0.019356	2.3989237919449806	not_mentioned		not_mentioned	correct	ok	not_mentioned	released	unavailable
Opus 5.5	imcs21	test	10829666	symptom_247	10829666	0.019356	2.3989237919449806	not_mentioned		not_mentioned	correct	ok	not_mentioned	released	unavailable
Opus 5.5	imcs21	test	10829666	symptom_248	10829666	0.019356	2.3989237919449806	not_mentioned		not_mentioned	correct	ok	not_mentioned	released	unavailable
Opus 5.5	imcs21	test	10829666	symptom_249	10829666	0.019356	2.3989237919449806	not_mentioned		not_mentioned	correct	ok	not_mentioned	released	unavailable
Opus 5.5	imcs21	test	10829666	symptom_250	10829666	0.019356	2.3989237919449806	not_mentioned		not_mentioned	correct	ok	not_mentioned	released	unavailable
Opus 5.5	imcs21	test	10829666	symptom_251	10829666	0.019356	2.3989237919449806	not_mentioned		not_mentioned	correct	ok	not_mentioned	released	unavailable
Opus 5.5	imcs21	test	10829666	symptom_252	10829666	0.019356	2.3989237919449806	not_mentioned		not_mentioned	correct	ok	not_mentioned	released	unavailable
Opus 5.5	imcs21	test	10829666	symptom_253	10829666	0.019356	2.3989237919449806	not_mentioned		not_mentioned	correct	ok	not_mentioned	released	unavailable
Opus 5.5	imcs21	test	10829666	symptom_254	10829666	0.019356	2.3989237919449806	not_mentioned		not_mentioned	correct	ok	not_mentioned	released	unavailable
Opus 5.5	imcs21	test	10829666	symptom_255	10829666	0.019356	2.3989237919449806	not_mentioned		not_mentioned	correct	ok	not_mentioned	released	unavailable
Opus 5.5	imcs21	test	10829666	symptom_256	10829666	0.019356	2.3989237919449806	not_mentioned		not_mentioned	correct	ok	not_mentioned	released	unavailable
Opus 5.5	imcs21	test	10829666	symptom_257	10829666	0.019356	2.3989237919449806	not_mentioned		not_mentioned	correct	ok	not_mentioned	released	unavailable
Opus 5.5	imcs21	test	10829666	symptom_258	10829666	0.019356	2.3989237919449806	not_mentioned		not_mentioned	correct	ok	not_mentioned	released	unavailable
Opus 5.5	imcs21	test	10829666	symptom_259	10829666	0.019356	2.3989237919449806	not_mentioned		not_mentioned	correct	ok	not_mentioned	released	unavailable
Opus 5.5	imcs21	test	10829666	symptom_260	10829666	0.019356	2.3989237919449806	not_mentioned		not_mentioned	correct	ok	not_mentioned	released	unavailable
Opus 5.5	imcs21	test	10829666	symptom_261	10829666	0.019356	2.3989237919449806	not_mentioned		not_mentioned	correct	ok	not_mentioned	released	unavailable
Opus 5.5	imcs21	test	10829666	symptom_262	10829666	0.019356	2.3989237919449806	not_mentioned		not_mentioned	correct	ok	not_mentioned	released	unavailable
Opus 5.5	imcs21	test	10829666	symptom_263	10829666	0.019356	2.3989237919449806	not_mentioned		not_mentioned	correct	ok	not_mentioned	released	unavailable
Opus 5.5	imcs21	test	10829666	symptom_264	10829666	0.019356	2.3989237919449806	not_mentioned		not_mentioned	correct	ok	not_mentioned	released	unavailable
Opus 5.5	imcs21	test	10829666	symptom_265	10829666	0.019356	2.3989237919449806	not_mentioned		not_mentioned	correct	ok	not_mentioned	released	unavailable
Opus 5.5	imcs21	test	10829666	symptom_266	10829666	0.019356	2.3989237919449806	not_mentioned		not_mentioned	correct	ok	not_mentioned	released	unavailable
Opus 5.5	imcs21	test	10829666	symptom_267	10829666	0.019356	2.3989237919449806	not_mentioned		not_mentioned	correct	ok	not_mentioned	released	unavailable
Opus 5.5	imcs21	test	10829666	symptom_268	10829666	0.019356	2.3989237919449806	not_mentioned		not_mentioned	correct	ok	not_mentioned	released	unavailable
Opus 5.5	imcs21	test	10829666	symptom_269	10829666	0.019356	2.3989237919449806	not_mentioned		not_mentioned	correct	ok	not_mentioned	released	unavailable
Opus 5.5	imcs21	test	10829666	symptom_270	10829666	0.019356	2.3989237919449806	not_mentioned		not_mentioned	correct	ok	not_mentioned	released	unavailable
Opus 5.5	imcs21	test	10829666	symptom_271	10829666	0.019356	2.3989237919449806	not_mentioned		not_mentioned	correct	ok	not_mentioned	released	unavailable
Opus 5.5	imcs21	test	10829666	symptom_272	10829666	0.019356	2.3989237919449806	not_mentioned		not_mentioned	correct	ok	not_mentioned	released	unavailable
Opus 5.5	imcs21	test	10829666	symptom_273	10829666	0.019356	2.3989237919449806	not_mentioned		not_mentioned	correct	ok	not_mentioned	released	unavailable
Opus 5.5	imcs21	test	10829666	symptom_274	10829666	0.019356	2.3989237919449806	not_mentioned		not_mentioned	correct	ok	not_mentioned	released	unavailable
Opus 5.5	imcs21	test	10829666	symptom_275	10829666	0.019356	2.3989237919449806	not_mentioned		not_mentioned	correct	ok	not_mentioned	released	unavailable
Opus 5.5	imcs21	test	10829666	symptom_276	10829666	0.019356	2.3989237919449806	not_mentioned		not_mentioned	correct	ok	not_mentioned	released	unavailable
Opus 5.5	imcs21	test	10829666	symptom_277	10829666	0.019356	2.3989237919449806	not_mentioned		not_mentioned	correct	ok	not_mentioned	released	unavailable
Opus 5.5	imcs21	test	10829666	symptom_278	10829666	0.019356	2.3989237919449806	not_mentioned		not_mentioned	correct	ok	not_mentioned	released	unavailable
Opus 5.5	imcs21	test	10829666	symptom_279	10829666	0.019356	2.3989237919449806	not_mentioned		not_mentioned	correct	ok	not_mentioned	released	unavailable
Opus 5.5	imcs21	test	10829666	symptom_280	10829666	0.019356	2.3989237919449806	not_mentioned		not_mentioned	correct	ok	not_mentioned	released	unavailable
Opus 5.5	imcs21	test	10829666	symptom_281	10829666	0.019356	2.3989237919449806	not_mentioned		not_mentioned	correct	ok	not_mentioned	released	unavailable
Opus 5.5	imcs21	test	10829666	symptom_282	10829666	0.019356	2.3989237919449806	not_mentioned		not_mentioned	correct	ok	not_mentioned	released	unavailable
Opus 5.5	imcs21	test	10829666	symptom_283	10829666	0.019356	2.3989237919449806	not_mentioned		not_mentioned	correct	ok	not_mentioned	released	unavailable
Opus 5.5	imcs21	test	10829666	symptom_284	10829666	0.019356	2.3989237919449806	not_mentioned		not_mentioned	correct	ok	not_mentioned	released	unavailable
Opus 5.5	imcs21	test	10829666	symptom_285	10829666	0.019356	2.3989237919449806	not_mentioned		not_mentioned	correct	ok	not_mentioned	released	unavailable
Opus 5.5	imcs21	test	10829666	symptom_286	10829666	0.019356	2.3989237919449806	not_mentioned		not_mentioned	correct	ok	not_mentioned	released	unavailable
Opus 5.5	imcs21	test	10829666	symptom_287	10829666	0.019356	2.3989237919449806	not_mentioned		not_mentioned	correct	ok	not_mentioned	released	unavailable
Opus 5.5	imcs21	test	10829666	symptom_288	10829666	0.019356	2.3989237919449806	not_mentioned		not_mentioned	correct	ok	not_mentioned	released	unavailable
Opus 5.5	imcs21	test	10829666	symptom_289	10829666	0.019356	2.3989237919449806	not_mentioned		not_mentioned	correct	ok	not_mentioned	released	unavailable
Opus 5.5	imcs21	test	10829666	symptom_290	10829666	0.019356	2.3989237919449806	not_mentioned		not_mentioned	correct	ok	not_mentioned	released	unavailable
Opus 5.5	imcs21	test	10829666	symptom_291	10829666	0.019356	2.3989237919449806	not_mentioned		not_mentioned	correct	ok	not_mentioned	released	unavailable
Opus 5.5	imcs21	test	10829666	symptom_292	10829666	0.019356	2.3989237919449806	not_mentioned		not_mentioned	correct	ok	not_mentioned	released	unavailable
Opus 5.5	imcs21	test	10829666	symptom_293	10829666	0.019356	2.3989237919449806	not_mentioned		not_mentioned	correct	ok	not_mentioned	released	unavailable
Opus 5.5	imcs21	test	10829666	symptom_294	10829666	0.019356	2.3989237919449806	not_mentioned		not_mentioned	correct	ok	not_mentioned	released	unavailable
Opus 5.5	imcs21	test	10829666	symptom_295	10829666	0.019356	2.3989237919449806	not_mentioned		not_mentioned	correct	ok	not_mentioned	released	unavailable
Opus 5.5	imcs21	test	10829666	symptom_296	10829666	0.019356	2.3989237919449806	negative	0.75	not_mentioned	incorrect	ok	not_mentioned	released	reported_percentage
Opus 5.5	imcs21	test	10829666	symptom_297	10829666	0.019356	2.3989237919449806	not_mentioned		not_mentioned	correct	ok	not_mentioned	released	unavailable
Opus 5.5	imcs21	test	10829666	symptom_298	10829666	0.019356	2.3989237919449806	not_mentioned		not_mentioned	correct	ok	not_mentioned	released	unavailable
Opus 5.5	imcs21	test	10829666	symptom_299	10829666	0.019356	2.3989237919449806	not_mentioned		not_mentioned	correct	ok	not_mentioned	released	unavailable
Opus 5.5	imcs21	test	10829666	symptom_300	10829666	0.019356	2.3989237919449806	not_mentioned		not_mentioned	correct	ok	not_mentioned	released	unavailable
Opus 5.5	imcs21	test	10829666	symptom_301	10829666	0.019356	2.3989237919449806	not_mentioned		not_mentioned	correct	ok	not_mentioned	released	unavailable
Opus 5.5	imcs21	test	10829666	symptom_302	10829666	0.019356	2.3989237919449806	not_mentioned		not_mentioned	correct	ok	not_mentioned	released	unavailable
Opus 5.5	imcs21	test	10829666	symptom_303	10829666	0.019356	2.3989237919449806	not_mentioned		not_mentioned	correct	ok	not_mentioned	released	unavailable
Opus 5.5	imcs21	test	10829666	symptom_304	10829666	0.019356	2.3989237919449806	not_mentioned		not_mentioned	correct	ok	not_mentioned	released	unavailable
Opus 5.5	imcs21	test	10829666	symptom_305	10829666	0.019356	2.3989237919449806	not_mentioned		not_mentioned	correct	ok	not_mentioned	released	unavailable
Opus 5.5	imcs21	test	10829666	symptom_306	10829666	0.019356	2.3989237919449806	not_mentioned		not_mentioned	correct	ok	not_mentioned	released	unavailable
Opus 5.5	imcs21	test	10829666	symptom_307	10829666	0.019356	2.3989237919449806	not_mentioned		not_mentioned	correct	ok	not_mentioned	released	unavailable
Opus 5.5	imcs21	test	10829666	symptom_308	10829666	0.019356	2.3989237919449806	not_mentioned		not_mentioned	correct	ok	not_mentioned	released	unavailable
Opus 5.5	imcs21	test	10829666	symptom_309	10829666	0.019356	2.3989237919449806	not_mentioned		not_mentioned	correct	ok	not_mentioned	released	unavailable
Opus 5.5	imcs21	test	10829666	symptom_310	10829666	0.019356	2.3989237919449806	not_mentioned		not_mentioned	correct	ok	not_mentioned	released	unavailable
Opus 5.5	imcs21	test	10829666	symptom_311	10829666	0.019356	2.3989237919449806	not_mentioned		not_mentioned	correct	ok	not_mentioned	released	unavailable
Opus 5.5	imcs21	test	10829666	symptom_312	10829666	0.019356	2.3989237919449806	not_mentioned		not_mentioned	correct	ok	not_mentioned	released	unavailable
Opus 5.5	imcs21	test	10829666	symptom_313	10829666	0.019356	2.3989237919449806	not_mentioned		not_mentioned	correct	ok	not_mentioned	released	unavailable
Opus 5.5	imcs21	test	10829666	symptom_314	10829666	0.019356	2.3989237919449806	not_mentioned		not_mentioned	correct	ok	not_mentioned	released	unavailable
Opus 5.5	imcs21	test	10829666	symptom_315	10829666	0.019356	2.3989237919449806	not_mentioned		not_mentioned	correct	ok	not_mentioned	released	unavailable
Opus 5.5	imcs21	test	10829666	symptom_316	10829666	0.019356	2.3989237919449806	not_mentioned		not_mentioned	correct	ok	not_mentioned	released	unavailable
Opus 5.5	imcs21	test	10829666	symptom_317	10829666	0.019356	2.3989237919449806	not_mentioned		not_mentioned	correct	ok	not_mentioned	released	unavailable
Opus 5.5	imcs21	test	10829666	symptom_318	10829666	0.019356	2.3989237919449806	not_mentioned		not_mentioned	correct	ok	not_mentioned	released	unavailable
Opus 5.5	imcs21	test	10829666	symptom_319	10829666	0.019356	2.3989237919449806	not_mentioned		not_mentioned	correct	ok	not_mentioned	released	unavailable
Opus 5.5	imcs21	test	10829666	symptom_320	10829666	0.019356	2.3989237919449806	not_mentioned		not_mentioned	correct	ok	not_mentioned	released	unavailable
Opus 5.5	imcs21	test	10829666	symptom_321	10829666	0.019356	2.3989237919449806	not_mentioned		not_mentioned	correct	ok	not_mentioned	released	unavailable
Opus 5.5	imcs21	test	10829666	symptom_322	10829666	0.019356	2.3989237919449806	not_mentioned		not_mentioned	correct	ok	not_mentioned	released	unavailable
Opus 5.5	imcs21	test	10829666	symptom_323	10829666	0.019356	2.3989237919449806	not_mentioned		not_mentioned	correct	ok	not_mentioned	released	unavailable
Opus 5.5	imcs21	test	10829666	symptom_324	10829666	0.019356	2.3989237919449806	not_mentioned		not_mentioned	correct	ok	not_mentioned	released	unavailable
Opus 5.5	imcs21	test	10829666	symptom_325	10829666	0.019356	2.3989237919449806	not_mentioned		not_mentioned	correct	ok	not_mentioned	released	unavailable
Opus 5.5	imcs21	test	10829666	symptom_326	10829666	0.019356	2.3989237919449806	not_mentioned		not_mentioned	correct	ok	not_mentioned	released	unavailable
Opus 5.5	imcs21	test	10829666	symptom_327	10829666	0.019356	2.3989237919449806	not_mentioned		not_mentioned	correct	ok	not_mentioned	released	unavailable
Opus 5.5	imcs21	test	10829666	symptom_328	10829666	0.019356	2.3989237919449806	not_mentioned		not_mentioned	correct	ok	not_mentioned	released	unavailable
Opus 5.5	imcs21	test	10829666	symptom_329	10829666	0.019356	2.3989237919449806	not_mentioned		not_mentioned	correct	ok	not_mentioned	released	unavailable
Opus 5.5	imcs21	test	10829666	symptom_330	10829666	0.019356	2.3989237919449806	uncertain	0.55	not_mentioned	incorrect	ok	not_mentioned	released	reported_percentage
Opus 5.5	imcs21	test	10831293	symptom_000	10831293	0.020116	3.002267917152494	positive	0.97	positive	correct	ok	positive	released	reported_percentage
Opus 5.5	imcs21	test	10831293	symptom_001	10831293	0.020116	3.002267917152494	positive	0.8	negative	incorrect	ok	negative	released	reported_percentage
Opus 5.5	imcs21	test	10831293	symptom_002	10831293	0.020116	3.002267917152494	uncertain	0.6	not_mentioned	incorrect	ok	not_mentioned	released	reported_percentage
Opus 5.5	imcs21	test	10831293	symptom_003	10831293	0.020116	3.002267917152494	positive	0.95	positive	correct	ok	positive	released	reported_percentage
Opus 5.5	imcs21	test	10831293	symptom_004	10831293	0.020116	3.002267917152494	not_mentioned		not_mentioned	correct	ok	not_mentioned	released	unavailable
Opus 5.5	imcs21	test	10831293	symptom_005	10831293	0.020116	3.002267917152494	negative	0.92	negative	correct	ok	negative	released	reported_percentage
Opus 5.5	imcs21	test	10831293	symptom_006	10831293	0.020116	3.002267917152494	not_mentioned		not_mentioned	correct	ok	not_mentioned	released	unavailable
Opus 5.5	imcs21	test	10831293	symptom_007	10831293	0.020116	3.002267917152494	not_mentioned		not_mentioned	correct	ok	not_mentioned	released	unavailable
Opus 5.5	imcs21	test	10831293	symptom_008	10831293	0.020116	3.002267917152494	not_mentioned		not_mentioned	correct	ok	not_mentioned	released	unavailable
Opus 5.5	imcs21	test	10831293	symptom_009	10831293	0.020116	3.002267917152494	not_mentioned		not_mentioned	correct	ok	not_mentioned	released	unavailable
Opus 5.5	imcs21	test	10831293	symptom_010	10831293	0.020116	3.002267917152494	not_mentioned		not_mentioned	correct	ok	not_mentioned	released	unavailable
Opus 5.5	imcs21	test	10831293	symptom_011	10831293	0.020116	3.002267917152494	uncertain	0.85	uncertain	correct	ok	uncertain	released	reported_percentage
Opus 5.5	imcs21	test	10831293	symptom_012	10831293	0.020116	3.002267917152494	not_mentioned		not_mentioned	correct	ok	not_mentioned	released	unavailable
Opus 5.5	imcs21	test	10831293	symptom_013	10831293	0.020116	3.002267917152494	uncertain	0.55	positive	incorrect	ok	positive	released	reported_percentage
Opus 5.5	imcs21	test	10831293	symptom_014	10831293	0.020116	3.002267917152494	uncertain	0.8	uncertain	correct	ok	uncertain	released	reported_percentage
Opus 5.5	imcs21	test	10831293	symptom_015	10831293	0.020116	3.002267917152494	not_mentioned		not_mentioned	correct	ok	not_mentioned	released	unavailable
Opus 5.5	imcs21	test	10831293	symptom_016	10831293	0.020116	3.002267917152494	not_mentioned		not_mentioned	correct	ok	not_mentioned	released	unavailable
Opus 5.5	imcs21	test	10831293	symptom_017	10831293	0.020116	3.002267917152494	uncertain	0.85	uncertain	correct	ok	uncertain	released	reported_percentage
Opus 5.5	imcs21	test	10831293	symptom_018	10831293	0.020116	3.002267917152494	not_mentioned		not_mentioned	correct	ok	not_mentioned	released	unavailable
Opus 5.5	imcs21	test	10831293	symptom_019	10831293	0.020116	3.002267917152494	not_mentioned		not_mentioned	correct	ok	not_mentioned	released	unavailable
Opus 5.5	imcs21	test	10831293	symptom_020	10831293	0.020116	3.002267917152494	not_mentioned		not_mentioned	correct	ok	not_mentioned	released	unavailable
Opus 5.5	imcs21	test	10831293	symptom_021	10831293	0.020116	3.002267917152494	not_mentioned		not_mentioned	correct	ok	not_mentioned	released	unavailable
Opus 5.5	imcs21	test	10831293	symptom_022	10831293	0.020116	3.002267917152494	not_mentioned		not_mentioned	correct	ok	not_mentioned	released	unavailable
Opus 5.5	imcs21	test	10831293	symptom_023	10831293	0.020116	3.002267917152494	not_mentioned		not_mentioned	correct	ok	not_mentioned	released	unavailable
Opus 5.5	imcs21	test	10831293	symptom_024	10831293	0.020116	3.002267917152494	not_mentioned		not_mentioned	correct	ok	not_mentioned	released	unavailable
Opus 5.5	imcs21	test	10831293	symptom_025	10831293	0.020116	3.002267917152494	not_mentioned		not_mentioned	correct	ok	not_mentioned	released	unavailable
Opus 5.5	imcs21	test	10831293	symptom_026	10831293	0.020116	3.002267917152494	not_mentioned		not_mentioned	correct	ok	not_mentioned	released	unavailable
Opus 5.5	imcs21	test	10831293	symptom_027	10831293	0.020116	3.002267917152494	uncertain	0.65	negative	incorrect	ok	negative	released	reported_percentage
Opus 5.5	imcs21	test	10831293	symptom_028	10831293	0.020116	3.002267917152494	not_mentioned		not_mentioned	correct	ok	not_mentioned	released	unavailable
Opus 5.5	imcs21	test	10831293	symptom_029	10831293	0.020116	3.002267917152494	not_mentioned		not_mentioned	correct	ok	not_mentioned	released	unavailable
Opus 5.5	imcs21	test	10831293	symptom_030	10831293	0.020116	3.002267917152494	not_mentioned		not_mentioned	correct	ok	not_mentioned	released	unavailable
Opus 5.5	imcs21	test	10831293	symptom_031	10831293	0.020116	3.002267917152494	not_mentioned		not_mentioned	correct	ok	not_mentioned	released	unavailable
Opus 5.5	imcs21	test	10831293	symptom_032	10831293	0.020116	3.002267917152494	not_mentioned		not_mentioned	correct	ok	not_mentioned	released	unavailable
Opus 5.5	imcs21	test	10831293	symptom_033	10831293	0.020116	3.002267917152494	not_mentioned		not_mentioned	correct	ok	not_mentioned	released	unavailable
Opus 5.5	imcs21	test	10831293	symptom_034	10831293	0.020116	3.002267917152494	not_mentioned		not_mentioned	correct	ok	not_mentioned	released	unavailable
Opus 5.5	imcs21	test	10831293	symptom_035	10831293	0.020116	3.002267917152494	not_mentioned		not_mentioned	correct	ok	not_mentioned	released	unavailable
Opus 5.5	imcs21	test	10831293	symptom_036	10831293	0.020116	3.002267917152494	not_mentioned		not_mentioned	correct	ok	not_mentioned	released	unavailable
Opus 5.5	imcs21	test	10831293	symptom_037	10831293	0.020116	3.002267917152494	not_mentioned		not_mentioned	correct	ok	not_mentioned	released	unavailable
Opus 5.5	imcs21	test	10831293	symptom_038	10831293	0.020116	3.002267917152494	uncertain	0.75	not_mentioned	incorrect	ok	not_mentioned	released	reported_percentage
Opus 5.5	imcs21	test	10831293	symptom_039	10831293	0.020116	3.002267917152494	not_mentioned		not_mentioned	correct	ok	not_mentioned	released	unavailable
Opus 5.5	imcs21	test	10831293	symptom_040	10831293	0.020116	3.002267917152494	not_mentioned		not_mentioned	correct	ok	not_mentioned	released	unavailable
Opus 5.5	imcs21	test	10831293	symptom_041	10831293	0.020116	3.002267917152494	not_mentioned		not_mentioned	correct	ok	not_mentioned	released	unavailable
Opus 5.5	imcs21	test	10831293	symptom_042	10831293	0.020116	3.002267917152494	not_mentioned		not_mentioned	correct	ok	not_mentioned	released	unavailable
Opus 5.5	imcs21	test	10831293	symptom_043	10831293	0.020116	3.002267917152494	not_mentioned		not_mentioned	correct	ok	not_mentioned	released	unavailable
Opus 5.5	imcs21	test	10831293	symptom_044	10831293	0.020116	3.002267917152494	not_mentioned		not_mentioned	correct	ok	not_mentioned	released	unavailable
Opus 5.5	imcs21	test	10831293	symptom_045	10831293	0.020116	3.002267917152494	not_mentioned		not_mentioned	correct	ok	not_mentioned	released	unavailable
Opus 5.5	imcs21	test	10831293	symptom_046	10831293	0.020116	3.002267917152494	not_mentioned		not_mentioned	correct	ok	not_mentioned	released	unavailable
Opus 5.5	imcs21	test	10831293	symptom_047	10831293	0.020116	3.002267917152494	uncertain	0.8	positive	incorrect	ok	positive	released	reported_percentage
Opus 5.5	imcs21	test	10831293	symptom_048	10831293	0.020116	3.002267917152494	not_mentioned		not_mentioned	correct	ok	not_mentioned	released	unavailable
Opus 5.5	imcs21	test	10831293	symptom_049	10831293	0.020116	3.002267917152494	not_mentioned		not_mentioned	correct	ok	not_mentioned	released	unavailable
Opus 5.5	imcs21	test	10831293	symptom_050	10831293	0.020116	3.002267917152494	not_mentioned		not_mentioned	correct	ok	not_mentioned	released	unavailable
Opus 5.5	imcs21	test	10831293	symptom_051	10831293	0.020116	3.002267917152494	not_mentioned		not_mentioned	correct	ok	not_mentioned	released	unavailable
Opus 5.5	imcs21	test	10831293	symptom_052	10831293	0.020116	3.002267917152494	not_mentioned		not_mentioned	correct	ok	not_mentioned	released	unavailable
Opus 5.5	imcs21	test	10831293	symptom_053	10831293	0.020116	3.002267917152494	not_mentioned		not_mentioned	correct	ok	not_mentioned	released	unavailable
Opus 5.5	imcs21	test	10831293	symptom_054	10831293	0.020116	3.002267917152494	not_mentioned		not_mentioned	correct	ok	not_mentioned	released	unavailable
Opus 5.5	imcs21	test	10831293	symptom_055	10831293	0.020116	3.002267917152494	not_mentioned		not_mentioned	correct	ok	not_mentioned	released	unavailable
Opus 5.5	imcs21	test	10831293	symptom_056	10831293	0.020116	3.002267917152494	not_mentioned		not_mentioned	correct	ok	not_mentioned	released	unavailable
Opus 5.5	imcs21	test	10831293	symptom_057	10831293	0.020116	3.002267917152494	not_mentioned		not_mentioned	correct	ok	not_mentioned	released	unavailable
Opus 5.5	imcs21	test	10831293	symptom_058	10831293	0.020116	3.002267917152494	not_mentioned		not_mentioned	correct	ok	not_mentioned	released	unavailable
Opus 5.5	imcs21	test	10831293	symptom_059	10831293	0.020116	3.002267917152494	not_mentioned		not_mentioned	correct	ok	not_mentioned	released	unavailable
Opus 5.5	imcs21	test	10831293	symptom_060	10831293	0.020116	3.002267917152494	not_mentioned		not_mentioned	correct	ok	not_mentioned	released	unavailable
Opus 5.5	imcs21	test	10831293	symptom_061	10831293	0.020116	3.002267917152494	not_mentioned		not_mentioned	correct	ok	not_mentioned	released	unavailable
Opus 5.5	imcs21	test	10831293	symptom_062	10831293	0.020116	3.002267917152494	not_mentioned		not_mentioned	correct	ok	not_mentioned	released	unavailable
Opus 5.5	imcs21	test	10831293	symptom_063	10831293	0.020116	3.002267917152494	not_mentioned		not_mentioned	correct	ok	not_mentioned	released	unavailable
Opus 5.5	imcs21	test	10831293	symptom_064	10831293	0.020116	3.002267917152494	not_mentioned		not_mentioned	correct	ok	not_mentioned	released	unavailable
Opus 5.5	imcs21	test	10831293	symptom_065	10831293	0.020116	3.002267917152494	not_mentioned		not_mentioned	correct	ok	not_mentioned	released	unavailable
Opus 5.5	imcs21	test	10831293	symptom_066	10831293	0.020116	3.002267917152494	not_mentioned		not_mentioned	correct	ok	not_mentioned	released	unavailable
Opus 5.5	imcs21	test	10831293	symptom_067	10831293	0.020116	3.002267917152494	not_mentioned		not_mentioned	correct	ok	not_mentioned	released	unavailable
Opus 5.5	imcs21	test	10831293	symptom_068	10831293	0.020116	3.002267917152494	not_mentioned		not_mentioned	correct	ok	not_mentioned	released	unavailable
Opus 5.5	imcs21	test	10831293	symptom_069	10831293	0.020116	3.002267917152494	not_mentioned		not_mentioned	correct	ok	not_mentioned	released	unavailable
Opus 5.5	imcs21	test	10831293	symptom_070	10831293	0.020116	3.002267917152494	not_mentioned		not_mentioned	correct	ok	not_mentioned	released	unavailable
Opus 5.5	imcs21	test	10831293	symptom_071	10831293	0.020116	3.002267917152494	not_mentioned		not_mentioned	correct	ok	not_mentioned	released	unavailable
Opus 5.5	imcs21	test	10831293	symptom_072	10831293	0.020116	3.002267917152494	not_mentioned		not_mentioned	correct	ok	not_mentioned	released	unavailable
Opus 5.5	imcs21	test	10831293	symptom_073	10831293	0.020116	3.002267917152494	not_mentioned		not_mentioned	correct	ok	not_mentioned	released	unavailable
Opus 5.5	imcs21	test	10831293	symptom_074	10831293	0.020116	3.002267917152494	not_mentioned		not_mentioned	correct	ok	not_mentioned	released	unavailable
Opus 5.5	imcs21	test	10831293	symptom_075	10831293	0.020116	3.002267917152494	not_mentioned		not_mentioned	correct	ok	not_mentioned	released	unavailable
Opus 5.5	imcs21	test	10831293	symptom_076	10831293	0.020116	3.002267917152494	not_mentioned		not_mentioned	correct	ok	not_mentioned	released	unavailable
Opus 5.5	imcs21	test	10831293	symptom_077	10831293	0.020116	3.002267917152494	not_mentioned		not_mentioned	correct	ok	not_mentioned	released	unavailable
Opus 5.5	imcs21	test	10831293	symptom_078	10831293	0.020116	3.002267917152494	not_mentioned		not_mentioned	correct	ok	not_mentioned	released	unavailable
Opus 5.5	imcs21	test	10831293	symptom_079	10831293	0.020116	3.002267917152494	not_mentioned		not_mentioned	correct	ok	not_mentioned	released	unavailable
Opus 5.5	imcs21	test	10831293	symptom_080	10831293	0.020116	3.002267917152494	not_mentioned		not_mentioned	correct	ok	not_mentioned	released	unavailable
Opus 5.5	imcs21	test	10831293	symptom_081	10831293	0.020116	3.002267917152494	not_mentioned		not_mentioned	correct	ok	not_mentioned	released	unavailable
Opus 5.5	imcs21	test	10831293	symptom_082	10831293	0.020116	3.002267917152494	not_mentioned		not_mentioned	correct	ok	not_mentioned	released	unavailable
Opus 5.5	imcs21	test	10831293	symptom_083	10831293	0.020116	3.002267917152494	not_mentioned		not_mentioned	correct	ok	not_mentioned	released	unavailable
Opus 5.5	imcs21	test	10831293	symptom_084	10831293	0.020116	3.002267917152494	not_mentioned		not_mentioned	correct	ok	not_mentioned	released	unavailable
Opus 5.5	imcs21	test	10831293	symptom_085	10831293	0.020116	3.002267917152494	not_mentioned		not_mentioned	correct	ok	not_mentioned	released	unavailable
Opus 5.5	imcs21	test	10831293	symptom_086	10831293	0.020116	3.002267917152494	not_mentioned		not_mentioned	correct	ok	not_mentioned	released	unavailable
Opus 5.5	imcs21	test	10831293	symptom_087	10831293	0.020116	3.002267917152494	not_mentioned		not_mentioned	correct	ok	not_mentioned	released	unavailable
Opus 5.5	imcs21	test	10831293	symptom_088	10831293	0.020116	3.002267917152494	not_mentioned		not_mentioned	correct	ok	not_mentioned	released	unavailable
Opus 5.5	imcs21	test	10831293	symptom_089	10831293	0.020116	3.002267917152494	not_mentioned		not_mentioned	correct	ok	not_mentioned	released	unavailable
Opus 5.5	imcs21	test	10831293	symptom_090	10831293	0.020116	3.002267917152494	not_mentioned		not_mentioned	correct	ok	not_mentioned	released	unavailable
Opus 5.5	imcs21	test	10831293	symptom_091	10831293	0.020116	3.002267917152494	not_mentioned		not_mentioned	correct	ok	not_mentioned	released	unavailable
Opus 5.5	imcs21	test	10831293	symptom_092	10831293	0.020116	3.002267917152494	not_mentioned		not_mentioned	correct	ok	not_mentioned	released	unavailable
Opus 5.5	imcs21	test	10831293	symptom_093	10831293	0.020116	3.002267917152494	not_mentioned		not_mentioned	correct	ok	not_mentioned	released	unavailable
Opus 5.5	imcs21	test	10831293	symptom_094	10831293	0.020116	3.002267917152494	not_mentioned		not_mentioned	correct	ok	not_mentioned	released	unavailable
Opus 5.5	imcs21	test	10831293	symptom_095	10831293	0.020116	3.002267917152494	not_mentioned		not_mentioned	correct	ok	not_mentioned	released	unavailable
Opus 5.5	imcs21	test	10831293	symptom_096	10831293	0.020116	3.002267917152494	not_mentioned		not_mentioned	correct	ok	not_mentioned	released	unavailable
Opus 5.5	imcs21	test	10831293	symptom_097	10831293	0.020116	3.002267917152494	not_mentioned		not_mentioned	correct	ok	not_mentioned	released	unavailable
Opus 5.5	imcs21	test	10831293	symptom_098	10831293	0.020116	3.002267917152494	not_mentioned		not_mentioned	correct	ok	not_mentioned	released	unavailable
Opus 5.5	imcs21	test	10831293	symptom_099	10831293	0.020116	3.002267917152494	not_mentioned		not_mentioned	correct	ok	not_mentioned	released	unavailable
Opus 5.5	imcs21	test	10831293	symptom_100	10831293	0.020116	3.002267917152494	not_mentioned		not_mentioned	correct	ok	not_mentioned	released	unavailable
Opus 5.5	imcs21	test	10831293	symptom_101	10831293	0.020116	3.002267917152494	not_mentioned		not_mentioned	correct	ok	not_mentioned	released	unavailable
Opus 5.5	imcs21	test	10831293	symptom_102	10831293	0.020116	3.002267917152494	not_mentioned		not_mentioned	correct	ok	not_mentioned	released	unavailable
Opus 5.5	imcs21	test	10831293	symptom_103	10831293	0.020116	3.002267917152494	not_mentioned		not_mentioned	correct	ok	not_mentioned	released	unavailable
Opus 5.5	imcs21	test	10831293	symptom_104	10831293	0.020116	3.002267917152494	not_mentioned		not_mentioned	correct	ok	not_mentioned	released	unavailable
Opus 5.5	imcs21	test	10831293	symptom_105	10831293	0.020116	3.002267917152494	not_mentioned		not_mentioned	correct	ok	not_mentioned	released	unavailable
Opus 5.5	imcs21	test	10831293	symptom_106	10831293	0.020116	3.002267917152494	not_mentioned		not_mentioned	correct	ok	not_mentioned	released	unavailable
Opus 5.5	imcs21	test	10831293	symptom_107	10831293	0.020116	3.002267917152494	not_mentioned		not_mentioned	correct	ok	not_mentioned	released	unavailable
Opus 5.5	imcs21	test	10831293	symptom_108	10831293	0.020116	3.002267917152494	not_mentioned		not_mentioned	correct	ok	not_mentioned	released	unavailable
Opus 5.5	imcs21	test	10831293	symptom_109	10831293	0.020116	3.002267917152494	not_mentioned		not_mentioned	correct	ok	not_mentioned	released	unavailable
Opus 5.5	imcs21	test	10831293	symptom_110	10831293	0.020116	3.002267917152494	not_mentioned		not_mentioned	correct	ok	not_mentioned	released	unavailable
Opus 5.5	imcs21	test	10831293	symptom_111	10831293	0.020116	3.002267917152494	not_mentioned		not_mentioned	correct	ok	not_mentioned	released	unavailable
Opus 5.5	imcs21	test	10831293	symptom_112	10831293	0.020116	3.002267917152494	not_mentioned		not_mentioned	correct	ok	not_mentioned	released	unavailable
Opus 5.5	imcs21	test	10831293	symptom_113	10831293	0.020116	3.002267917152494	not_mentioned		not_mentioned	correct	ok	not_mentioned	released	unavailable
Opus 5.5	imcs21	test	10831293	symptom_114	10831293	0.020116	3.002267917152494	not_mentioned		not_mentioned	correct	ok	not_mentioned	released	unavailable
Opus 5.5	imcs21	test	10831293	symptom_115	10831293	0.020116	3.002267917152494	not_mentioned		not_mentioned	correct	ok	not_mentioned	released	unavailable
Opus 5.5	imcs21	test	10831293	symptom_116	10831293	0.020116	3.002267917152494	not_mentioned		not_mentioned	correct	ok	not_mentioned	released	unavailable
Opus 5.5	imcs21	test	10831293	symptom_117	10831293	0.020116	3.002267917152494	not_mentioned		not_mentioned	correct	ok	not_mentioned	released	unavailable
Opus 5.5	imcs21	test	10831293	symptom_118	10831293	0.020116	3.002267917152494	not_mentioned		not_mentioned	correct	ok	not_mentioned	released	unavailable
Opus 5.5	imcs21	test	10831293	symptom_119	10831293	0.020116	3.002267917152494	not_mentioned		not_mentioned	correct	ok	not_mentioned	released	unavailable
Opus 5.5	imcs21	test	10831293	symptom_120	10831293	0.020116	3.002267917152494	not_mentioned		not_mentioned	correct	ok	not_mentioned	released	unavailable
Opus 5.5	imcs21	test	10831293	symptom_121	10831293	0.020116	3.002267917152494	not_mentioned		not_mentioned	correct	ok	not_mentioned	released	unavailable
Opus 5.5	imcs21	test	10831293	symptom_122	10831293	0.020116	3.002267917152494	not_mentioned		not_mentioned	correct	ok	not_mentioned	released	unavailable
Opus 5.5	imcs21	test	10831293	symptom_123	10831293	0.020116	3.002267917152494	not_mentioned		not_mentioned	correct	ok	not_mentioned	released	unavailable
Opus 5.5	imcs21	test	10831293	symptom_124	10831293	0.020116	3.002267917152494	not_mentioned		not_mentioned	correct	ok	not_mentioned	released	unavailable
Opus 5.5	imcs21	test	10831293	symptom_125	10831293	0.020116	3.002267917152494	not_mentioned		not_mentioned	correct	ok	not_mentioned	released	unavailable
Opus 5.5	imcs21	test	10831293	symptom_126	10831293	0.020116	3.002267917152494	not_mentioned		not_mentioned	correct	ok	not_mentioned	released	unavailable
Opus 5.5	imcs21	test	10831293	symptom_127	10831293	0.020116	3.002267917152494	not_mentioned		not_mentioned	correct	ok	not_mentioned	released	unavailable
Opus 5.5	imcs21	test	10831293	symptom_128	10831293	0.020116	3.002267917152494	not_mentioned		not_mentioned	correct	ok	not_mentioned	released	unavailable
Opus 5.5	imcs21	test	10831293	symptom_129	10831293	0.020116	3.002267917152494	not_mentioned		not_mentioned	correct	ok	not_mentioned	released	unavailable
Opus 5.5	imcs21	test	10831293	symptom_130	10831293	0.020116	3.002267917152494	not_mentioned		not_mentioned	correct	ok	not_mentioned	released	unavailable
Opus 5.5	imcs21	test	10831293	symptom_131	10831293	0.020116	3.002267917152494	not_mentioned		not_mentioned	correct	ok	not_mentioned	released	unavailable
Opus 5.5	imcs21	test	10831293	symptom_132	10831293	0.020116	3.002267917152494	not_mentioned		not_mentioned	correct	ok	not_mentioned	released	unavailable
Opus 5.5	imcs21	test	10831293	symptom_133	10831293	0.020116	3.002267917152494	not_mentioned		not_mentioned	correct	ok	not_mentioned	released	unavailable
Opus 5.5	imcs21	test	10831293	symptom_134	10831293	0.020116	3.002267917152494	not_mentioned		not_mentioned	correct	ok	not_mentioned	released	unavailable
Opus 5.5	imcs21	test	10831293	symptom_135	10831293	0.020116	3.002267917152494	not_mentioned		not_mentioned	correct	ok	not_mentioned	released	unavailable
Opus 5.5	imcs21	test	10831293	symptom_136	10831293	0.020116	3.002267917152494	not_mentioned		not_mentioned	correct	ok	not_mentioned	released	unavailable
Opus 5.5	imcs21	test	10831293	symptom_137	10831293	0.020116	3.002267917152494	not_mentioned		not_mentioned	correct	ok	not_mentioned	released	unavailable
Opus 5.5	imcs21	test	10831293	symptom_138	10831293	0.020116	3.002267917152494	not_mentioned		not_mentioned	correct	ok	not_mentioned	released	unavailable
Opus 5.5	imcs21	test	10831293	symptom_139	10831293	0.020116	3.002267917152494	not_mentioned		not_mentioned	correct	ok	not_mentioned	released	unavailable
Opus 5.5	imcs21	test	10831293	symptom_140	10831293	0.020116	3.002267917152494	not_mentioned		not_mentioned	correct	ok	not_mentioned	released	unavailable
Opus 5.5	imcs21	test	10831293	symptom_141	10831293	0.020116	3.002267917152494	not_mentioned		not_mentioned	correct	ok	not_mentioned	released	unavailable
Opus 5.5	imcs21	test	10831293	symptom_142	10831293	0.020116	3.002267917152494	not_mentioned		not_mentioned	correct	ok	not_mentioned	released	unavailable
Opus 5.5	imcs21	test	10831293	symptom_143	10831293	0.020116	3.002267917152494	not_mentioned		not_mentioned	correct	ok	not_mentioned	released	unavailable
Opus 5.5	imcs21	test	10831293	symptom_144	10831293	0.020116	3.002267917152494	not_mentioned		not_mentioned	correct	ok	not_mentioned	released	unavailable
Opus 5.5	imcs21	test	10831293	symptom_145	10831293	0.020116	3.002267917152494	not_mentioned		not_mentioned	correct	ok	not_mentioned	released	unavailable
Opus 5.5	imcs21	test	10831293	symptom_146	10831293	0.020116	3.002267917152494	not_mentioned		not_mentioned	correct	ok	not_mentioned	released	unavailable
Opus 5.5	imcs21	test	10831293	symptom_147	10831293	0.020116	3.002267917152494	not_mentioned		not_mentioned	correct	ok	not_mentioned	released	unavailable
Opus 5.5	imcs21	test	10831293	symptom_148	10831293	0.020116	3.002267917152494	not_mentioned		not_mentioned	correct	ok	not_mentioned	released	unavailable
Opus 5.5	imcs21	test	10831293	symptom_149	10831293	0.020116	3.002267917152494	not_mentioned		not_mentioned	correct	ok	not_mentioned	released	unavailable
Opus 5.5	imcs21	test	10831293	symptom_150	10831293	0.020116	3.002267917152494	not_mentioned		not_mentioned	correct	ok	not_mentioned	released	unavailable
Opus 5.5	imcs21	test	10831293	symptom_151	10831293	0.020116	3.002267917152494	not_mentioned		not_mentioned	correct	ok	not_mentioned	released	unavailable
Opus 5.5	imcs21	test	10831293	symptom_152	10831293	0.020116	3.002267917152494	not_mentioned		not_mentioned	correct	ok	not_mentioned	released	unavailable
Opus 5.5	imcs21	test	10831293	symptom_153	10831293	0.020116	3.002267917152494	not_mentioned		not_mentioned	correct	ok	not_mentioned	released	unavailable
Opus 5.5	imcs21	test	10831293	symptom_154	10831293	0.020116	3.002267917152494	not_mentioned		not_mentioned	correct	ok	not_mentioned	released	unavailable
Opus 5.5	imcs21	test	10831293	symptom_155	10831293	0.020116	3.002267917152494	not_mentioned		not_mentioned	correct	ok	not_mentioned	released	unavailable
Opus 5.5	imcs21	test	10831293	symptom_156	10831293	0.020116	3.002267917152494	not_mentioned		not_mentioned	correct	ok	not_mentioned	released	unavailable
Opus 5.5	imcs21	test	10831293	symptom_157	10831293	0.020116	3.002267917152494	not_mentioned		not_mentioned	correct	ok	not_mentioned	released	unavailable
Opus 5.5	imcs21	test	10831293	symptom_158	10831293	0.020116	3.002267917152494	not_mentioned		not_mentioned	correct	ok	not_mentioned	released	unavailable
Opus 5.5	imcs21	test	10831293	symptom_159	10831293	0.020116	3.002267917152494	not_mentioned		not_mentioned	correct	ok	not_mentioned	released	unavailable
Opus 5.5	imcs21	test	10831293	symptom_160	10831293	0.020116	3.002267917152494	not_mentioned		not_mentioned	correct	ok	not_mentioned	released	unavailable
Opus 5.5	imcs21	test	10831293	symptom_161	10831293	0.020116	3.002267917152494	not_mentioned		not_mentioned	correct	ok	not_mentioned	released	unavailable
Opus 5.5	imcs21	test	10831293	symptom_162	10831293	0.020116	3.002267917152494	not_mentioned		not_mentioned	correct	ok	not_mentioned	released	unavailable
Opus 5.5	imcs21	test	10831293	symptom_163	10831293	0.020116	3.002267917152494	not_mentioned		not_mentioned	correct	ok	not_mentioned	released	unavailable
Opus 5.5	imcs21	test	10831293	symptom_164	10831293	0.020116	3.002267917152494	not_mentioned		not_mentioned	correct	ok	not_mentioned	released	unavailable
Opus 5.5	imcs21	test	10831293	symptom_165	10831293	0.020116	3.002267917152494	not_mentioned		not_mentioned	correct	ok	not_mentioned	released	unavailable
Opus 5.5	imcs21	test	10831293	symptom_166	10831293	0.020116	3.002267917152494	not_mentioned		not_mentioned	correct	ok	not_mentioned	released	unavailable
Opus 5.5	imcs21	test	10831293	symptom_167	10831293	0.020116	3.002267917152494	not_mentioned		not_mentioned	correct	ok	not_mentioned	released	unavailable
Opus 5.5	imcs21	test	10831293	symptom_168	10831293	0.020116	3.002267917152494	not_mentioned		not_mentioned	correct	ok	not_mentioned	released	unavailable
Opus 5.5	imcs21	test	10831293	symptom_169	10831293	0.020116	3.002267917152494	not_mentioned		not_mentioned	correct	ok	not_mentioned	released	unavailable
Opus 5.5	imcs21	test	10831293	symptom_170	10831293	0.020116	3.002267917152494	not_mentioned		not_mentioned	correct	ok	not_mentioned	released	unavailable
Opus 5.5	imcs21	test	10831293	symptom_171	10831293	0.020116	3.002267917152494	not_mentioned		not_mentioned	correct	ok	not_mentioned	released	unavailable
Opus 5.5	imcs21	test	10831293	symptom_172	10831293	0.020116	3.002267917152494	not_mentioned		not_mentioned	correct	ok	not_mentioned	released	unavailable
Opus 5.5	imcs21	test	10831293	symptom_173	10831293	0.020116	3.002267917152494	not_mentioned		not_mentioned	correct	ok	not_mentioned	released	unavailable
Opus 5.5	imcs21	test	10831293	symptom_174	10831293	0.020116	3.002267917152494	not_mentioned		not_mentioned	correct	ok	not_mentioned	released	unavailable
Opus 5.5	imcs21	test	10831293	symptom_175	10831293	0.020116	3.002267917152494	not_mentioned		not_mentioned	correct	ok	not_mentioned	released	unavailable
Opus 5.5	imcs21	test	10831293	symptom_176	10831293	0.020116	3.002267917152494	not_mentioned		not_mentioned	correct	ok	not_mentioned	released	unavailable
Opus 5.5	imcs21	test	10831293	symptom_177	10831293	0.020116	3.002267917152494	not_mentioned		not_mentioned	correct	ok	not_mentioned	released	unavailable
Opus 5.5	imcs21	test	10831293	symptom_178	10831293	0.020116	3.002267917152494	not_mentioned		not_mentioned	correct	ok	not_mentioned	released	unavailable
Opus 5.5	imcs21	test	10831293	symptom_179	10831293	0.020116	3.002267917152494	not_mentioned		not_mentioned	correct	ok	not_mentioned	released	unavailable
Opus 5.5	imcs21	test	10831293	symptom_180	10831293	0.020116	3.002267917152494	not_mentioned		not_mentioned	correct	ok	not_mentioned	released	unavailable
Opus 5.5	imcs21	test	10831293	symptom_181	10831293	0.020116	3.002267917152494	not_mentioned		not_mentioned	correct	ok	not_mentioned	released	unavailable
Opus 5.5	imcs21	test	10831293	symptom_182	10831293	0.020116	3.002267917152494	not_mentioned		not_mentioned	correct	ok	not_mentioned	released	unavailable
Opus 5.5	imcs21	test	10831293	symptom_183	10831293	0.020116	3.002267917152494	not_mentioned		not_mentioned	correct	ok	not_mentioned	released	unavailable
Opus 5.5	imcs21	test	10831293	symptom_184	10831293	0.020116	3.002267917152494	not_mentioned		not_mentioned	correct	ok	not_mentioned	released	unavailable
Opus 5.5	imcs21	test	10831293	symptom_185	10831293	0.020116	3.002267917152494	not_mentioned		not_mentioned	correct	ok	not_mentioned	released	unavailable
Opus 5.5	imcs21	test	10831293	symptom_186	10831293	0.020116	3.002267917152494	not_mentioned		not_mentioned	correct	ok	not_mentioned	released	unavailable
Opus 5.5	imcs21	test	10831293	symptom_187	10831293	0.020116	3.002267917152494	not_mentioned		not_mentioned	correct	ok	not_mentioned	released	unavailable
Opus 5.5	imcs21	test	10831293	symptom_188	10831293	0.020116	3.002267917152494	not_mentioned		not_mentioned	correct	ok	not_mentioned	released	unavailable
Opus 5.5	imcs21	test	10831293	symptom_189	10831293	0.020116	3.002267917152494	not_mentioned		not_mentioned	correct	ok	not_mentioned	released	unavailable
Opus 5.5	imcs21	test	10831293	symptom_190	10831293	0.020116	3.002267917152494	not_mentioned		not_mentioned	correct	ok	not_mentioned	released	unavailable
Opus 5.5	imcs21	test	10831293	symptom_191	10831293	0.020116	3.002267917152494	not_mentioned		not_mentioned	correct	ok	not_mentioned	released	unavailable
Opus 5.5	imcs21	test	10831293	symptom_192	10831293	0.020116	3.002267917152494	not_mentioned		not_mentioned	correct	ok	not_mentioned	released	unavailable
Opus 5.5	imcs21	test	10831293	symptom_193	10831293	0.020116	3.002267917152494	not_mentioned		not_mentioned	correct	ok	not_mentioned	released	unavailable
Opus 5.5	imcs21	test	10831293	symptom_194	10831293	0.020116	3.002267917152494	not_mentioned		not_mentioned	correct	ok	not_mentioned	released	unavailable
Opus 5.5	imcs21	test	10831293	symptom_195	10831293	0.020116	3.002267917152494	not_mentioned		not_mentioned	correct	ok	not_mentioned	released	unavailable
Opus 5.5	imcs21	test	10831293	symptom_196	10831293	0.020116	3.002267917152494	not_mentioned		not_mentioned	correct	ok	not_mentioned	released	unavailable
Opus 5.5	imcs21	test	10831293	symptom_197	10831293	0.020116	3.002267917152494	not_mentioned		not_mentioned	correct	ok	not_mentioned	released	unavailable
Opus 5.5	imcs21	test	10831293	symptom_198	10831293	0.020116	3.002267917152494	not_mentioned		not_mentioned	correct	ok	not_mentioned	released	unavailable
Opus 5.5	imcs21	test	10831293	symptom_199	10831293	0.020116	3.002267917152494	not_mentioned		not_mentioned	correct	ok	not_mentioned	released	unavailable
Opus 5.5	imcs21	test	10831293	symptom_200	10831293	0.020116	3.002267917152494	not_mentioned		not_mentioned	correct	ok	not_mentioned	released	unavailable
Opus 5.5	imcs21	test	10831293	symptom_201	10831293	0.020116	3.002267917152494	not_mentioned		not_mentioned	correct	ok	not_mentioned	released	unavailable
Opus 5.5	imcs21	test	10831293	symptom_202	10831293	0.020116	3.002267917152494	not_mentioned		not_mentioned	correct	ok	not_mentioned	released	unavailable
Opus 5.5	imcs21	test	10831293	symptom_203	10831293	0.020116	3.002267917152494	not_mentioned		not_mentioned	correct	ok	not_mentioned	released	unavailable
Opus 5.5	imcs21	test	10831293	symptom_204	10831293	0.020116	3.002267917152494	not_mentioned		not_mentioned	correct	ok	not_mentioned	released	unavailable
Opus 5.5	imcs21	test	10831293	symptom_205	10831293	0.020116	3.002267917152494	not_mentioned		not_mentioned	correct	ok	not_mentioned	released	unavailable
Opus 5.5	imcs21	test	10831293	symptom_206	10831293	0.020116	3.002267917152494	not_mentioned		not_mentioned	correct	ok	not_mentioned	released	unavailable
Opus 5.5	imcs21	test	10831293	symptom_207	10831293	0.020116	3.002267917152494	not_mentioned		not_mentioned	correct	ok	not_mentioned	released	unavailable
Opus 5.5	imcs21	test	10831293	symptom_208	10831293	0.020116	3.002267917152494	not_mentioned		not_mentioned	correct	ok	not_mentioned	released	unavailable
Opus 5.5	imcs21	test	10831293	symptom_209	10831293	0.020116	3.002267917152494	not_mentioned		not_mentioned	correct	ok	not_mentioned	released	unavailable
Opus 5.5	imcs21	test	10831293	symptom_210	10831293	0.020116	3.002267917152494	not_mentioned		not_mentioned	correct	ok	not_mentioned	released	unavailable
Opus 5.5	imcs21	test	10831293	symptom_211	10831293	0.020116	3.002267917152494	not_mentioned		not_mentioned	correct	ok	not_mentioned	released	unavailable
Opus 5.5	imcs21	test	10831293	symptom_212	10831293	0.020116	3.002267917152494	not_mentioned		not_mentioned	correct	ok	not_mentioned	released	unavailable
Opus 5.5	imcs21	test	10831293	symptom_213	10831293	0.020116	3.002267917152494	not_mentioned		not_mentioned	correct	ok	not_mentioned	released	unavailable
Opus 5.5	imcs21	test	10831293	symptom_214	10831293	0.020116	3.002267917152494	not_mentioned		not_mentioned	correct	ok	not_mentioned	released	unavailable
Opus 5.5	imcs21	test	10831293	symptom_215	10831293	0.020116	3.002267917152494	not_mentioned		not_mentioned	correct	ok	not_mentioned	released	unavailable
Opus 5.5	imcs21	test	10831293	symptom_216	10831293	0.020116	3.002267917152494	not_mentioned		not_mentioned	correct	ok	not_mentioned	released	unavailable
Opus 5.5	imcs21	test	10831293	symptom_217	10831293	0.020116	3.002267917152494	not_mentioned		not_mentioned	correct	ok	not_mentioned	released	unavailable
Opus 5.5	imcs21	test	10831293	symptom_218	10831293	0.020116	3.002267917152494	not_mentioned		not_mentioned	correct	ok	not_mentioned	released	unavailable
Opus 5.5	imcs21	test	10831293	symptom_219	10831293	0.020116	3.002267917152494	not_mentioned		not_mentioned	correct	ok	not_mentioned	released	unavailable
Opus 5.5	imcs21	test	10831293	symptom_220	10831293	0.020116	3.002267917152494	not_mentioned		not_mentioned	correct	ok	not_mentioned	released	unavailable
Opus 5.5	imcs21	test	10831293	symptom_221	10831293	0.020116	3.002267917152494	not_mentioned		not_mentioned	correct	ok	not_mentioned	released	unavailable
Opus 5.5	imcs21	test	10831293	symptom_222	10831293	0.020116	3.002267917152494	not_mentioned		not_mentioned	correct	ok	not_mentioned	released	unavailable
Opus 5.5	imcs21	test	10831293	symptom_223	10831293	0.020116	3.002267917152494	not_mentioned		not_mentioned	correct	ok	not_mentioned	released	unavailable
Opus 5.5	imcs21	test	10831293	symptom_224	10831293	0.020116	3.002267917152494	not_mentioned		not_mentioned	correct	ok	not_mentioned	released	unavailable
Opus 5.5	imcs21	test	10831293	symptom_225	10831293	0.020116	3.002267917152494	not_mentioned		not_mentioned	correct	ok	not_mentioned	released	unavailable
Opus 5.5	imcs21	test	10831293	symptom_226	10831293	0.020116	3.002267917152494	not_mentioned		not_mentioned	correct	ok	not_mentioned	released	unavailable
Opus 5.5	imcs21	test	10831293	symptom_227	10831293	0.020116	3.002267917152494	not_mentioned		not_mentioned	correct	ok	not_mentioned	released	unavailable
Opus 5.5	imcs21	test	10831293	symptom_228	10831293	0.020116	3.002267917152494	not_mentioned		not_mentioned	correct	ok	not_mentioned	released	unavailable
Opus 5.5	imcs21	test	10831293	symptom_229	10831293	0.020116	3.002267917152494	not_mentioned		not_mentioned	correct	ok	not_mentioned	released	unavailable
Opus 5.5	imcs21	test	10831293	symptom_230	10831293	0.020116	3.002267917152494	not_mentioned		not_mentioned	correct	ok	not_mentioned	released	unavailable
Opus 5.5	imcs21	test	10831293	symptom_231	10831293	0.020116	3.002267917152494	not_mentioned		not_mentioned	correct	ok	not_mentioned	released	unavailable
Opus 5.5	imcs21	test	10831293	symptom_232	10831293	0.020116	3.002267917152494	not_mentioned		not_mentioned	correct	ok	not_mentioned	released	unavailable
Opus 5.5	imcs21	test	10831293	symptom_233	10831293	0.020116	3.002267917152494	not_mentioned		not_mentioned	correct	ok	not_mentioned	released	unavailable
Opus 5.5	imcs21	test	10831293	symptom_234	10831293	0.020116	3.002267917152494	not_mentioned		not_mentioned	correct	ok	not_mentioned	released	unavailable
Opus 5.5	imcs21	test	10831293	symptom_235	10831293	0.020116	3.002267917152494	not_mentioned		not_mentioned	correct	ok	not_mentioned	released	unavailable
Opus 5.5	imcs21	test	10831293	symptom_236	10831293	0.020116	3.002267917152494	not_mentioned		not_mentioned	correct	ok	not_mentioned	released	unavailable
Opus 5.5	imcs21	test	10831293	symptom_237	10831293	0.020116	3.002267917152494	not_mentioned		not_mentioned	correct	ok	not_mentioned	released	unavailable
Opus 5.5	imcs21	test	10831293	symptom_238	10831293	0.020116	3.002267917152494	not_mentioned		not_mentioned	correct	ok	not_mentioned	released	unavailable
Opus 5.5	imcs21	test	10831293	symptom_239	10831293	0.020116	3.002267917152494	not_mentioned		not_mentioned	correct	ok	not_mentioned	released	unavailable
Opus 5.5	imcs21	test	10831293	symptom_240	10831293	0.020116	3.002267917152494	not_mentioned		not_mentioned	correct	ok	not_mentioned	released	unavailable
Opus 5.5	imcs21	test	10831293	symptom_241	10831293	0.020116	3.002267917152494	not_mentioned		not_mentioned	correct	ok	not_mentioned	released	unavailable
Opus 5.5	imcs21	test	10831293	symptom_242	10831293	0.020116	3.002267917152494	not_mentioned		not_mentioned	correct	ok	not_mentioned	released	unavailable
Opus 5.5	imcs21	test	10831293	symptom_243	10831293	0.020116	3.002267917152494	not_mentioned		not_mentioned	correct	ok	not_mentioned	released	unavailable
Opus 5.5	imcs21	test	10831293	symptom_244	10831293	0.020116	3.002267917152494	not_mentioned		not_mentioned	correct	ok	not_mentioned	released	unavailable
Opus 5.5	imcs21	test	10831293	symptom_245	10831293	0.020116	3.002267917152494	not_mentioned		not_mentioned	correct	ok	not_mentioned	released	unavailable
Opus 5.5	imcs21	test	10831293	symptom_246	10831293	0.020116	3.002267917152494	not_mentioned		not_mentioned	correct	ok	not_mentioned	released	unavailable
Opus 5.5	imcs21	test	10831293	symptom_247	10831293	0.020116	3.002267917152494	not_mentioned		not_mentioned	correct	ok	not_mentioned	released	unavailable
Opus 5.5	imcs21	test	10831293	symptom_248	10831293	0.020116	3.002267917152494	not_mentioned		not_mentioned	correct	ok	not_mentioned	released	unavailable
Opus 5.5	imcs21	test	10831293	symptom_249	10831293	0.020116	3.002267917152494	not_mentioned		not_mentioned	correct	ok	not_mentioned	released	unavailable
Opus 5.5	imcs21	test	10831293	symptom_250	10831293	0.020116	3.002267917152494	not_mentioned		not_mentioned	correct	ok	not_mentioned	released	unavailable
Opus 5.5	imcs21	test	10831293	symptom_251	10831293	0.020116	3.002267917152494	not_mentioned		not_mentioned	correct	ok	not_mentioned	released	unavailable
Opus 5.5	imcs21	test	10831293	symptom_252	10831293	0.020116	3.002267917152494	not_mentioned		not_mentioned	correct	ok	not_mentioned	released	unavailable
Opus 5.5	imcs21	test	10831293	symptom_253	10831293	0.020116	3.002267917152494	not_mentioned		not_mentioned	correct	ok	not_mentioned	released	unavailable
Opus 5.5	imcs21	test	10831293	symptom_254	10831293	0.020116	3.002267917152494	not_mentioned		not_mentioned	correct	ok	not_mentioned	released	unavailable
Opus 5.5	imcs21	test	10831293	symptom_255	10831293	0.020116	3.002267917152494	not_mentioned		not_mentioned	correct	ok	not_mentioned	released	unavailable
Opus 5.5	imcs21	test	10831293	symptom_256	10831293	0.020116	3.002267917152494	not_mentioned		not_mentioned	correct	ok	not_mentioned	released	unavailable
Opus 5.5	imcs21	test	10831293	symptom_257	10831293	0.020116	3.002267917152494	not_mentioned		not_mentioned	correct	ok	not_mentioned	released	unavailable
Opus 5.5	imcs21	test	10831293	symptom_258	10831293	0.020116	3.002267917152494	not_mentioned		not_mentioned	correct	ok	not_mentioned	released	unavailable
Opus 5.5	imcs21	test	10831293	symptom_259	10831293	0.020116	3.002267917152494	not_mentioned		not_mentioned	correct	ok	not_mentioned	released	unavailable
Opus 5.5	imcs21	test	10831293	symptom_260	10831293	0.020116	3.002267917152494	not_mentioned		not_mentioned	correct	ok	not_mentioned	released	unavailable
Opus 5.5	imcs21	test	10831293	symptom_261	10831293	0.020116	3.002267917152494	not_mentioned		not_mentioned	correct	ok	not_mentioned	released	unavailable
Opus 5.5	imcs21	test	10831293	symptom_262	10831293	0.020116	3.002267917152494	not_mentioned		not_mentioned	correct	ok	not_mentioned	released	unavailable
Opus 5.5	imcs21	test	10831293	symptom_263	10831293	0.020116	3.002267917152494	not_mentioned		not_mentioned	correct	ok	not_mentioned	released	unavailable
Opus 5.5	imcs21	test	10831293	symptom_264	10831293	0.020116	3.002267917152494	not_mentioned		not_mentioned	correct	ok	not_mentioned	released	unavailable
Opus 5.5	imcs21	test	10831293	symptom_265	10831293	0.020116	3.002267917152494	not_mentioned		not_mentioned	correct	ok	not_mentioned	released	unavailable
Opus 5.5	imcs21	test	10831293	symptom_266	10831293	0.020116	3.002267917152494	not_mentioned		not_mentioned	correct	ok	not_mentioned	released	unavailable
Opus 5.5	imcs21	test	10831293	symptom_267	10831293	0.020116	3.002267917152494	not_mentioned		not_mentioned	correct	ok	not_mentioned	released	unavailable
Opus 5.5	imcs21	test	10831293	symptom_268	10831293	0.020116	3.002267917152494	not_mentioned		not_mentioned	correct	ok	not_mentioned	released	unavailable
Opus 5.5	imcs21	test	10831293	symptom_269	10831293	0.020116	3.002267917152494	not_mentioned		not_mentioned	correct	ok	not_mentioned	released	unavailable
Opus 5.5	imcs21	test	10831293	symptom_270	10831293	0.020116	3.002267917152494	not_mentioned		not_mentioned	correct	ok	not_mentioned	released	unavailable
Opus 5.5	imcs21	test	10831293	symptom_271	10831293	0.020116	3.002267917152494	not_mentioned		not_mentioned	correct	ok	not_mentioned	released	unavailable
Opus 5.5	imcs21	test	10831293	symptom_272	10831293	0.020116	3.002267917152494	not_mentioned		not_mentioned	correct	ok	not_mentioned	released	unavailable
Opus 5.5	imcs21	test	10831293	symptom_273	10831293	0.020116	3.002267917152494	not_mentioned		not_mentioned	correct	ok	not_mentioned	released	unavailable
Opus 5.5	imcs21	test	10831293	symptom_274	10831293	0.020116	3.002267917152494	not_mentioned		not_mentioned	correct	ok	not_mentioned	released	unavailable
Opus 5.5	imcs21	test	10831293	symptom_275	10831293	0.020116	3.002267917152494	not_mentioned		not_mentioned	correct	ok	not_mentioned	released	unavailable
Opus 5.5	imcs21	test	10831293	symptom_276	10831293	0.020116	3.002267917152494	not_mentioned		not_mentioned	correct	ok	not_mentioned	released	unavailable
Opus 5.5	imcs21	test	10831293	symptom_277	10831293	0.020116	3.002267917152494	not_mentioned		not_mentioned	correct	ok	not_mentioned	released	unavailable
Opus 5.5	imcs21	test	10831293	symptom_278	10831293	0.020116	3.002267917152494	not_mentioned		not_mentioned	correct	ok	not_mentioned	released	unavailable
Opus 5.5	imcs21	test	10831293	symptom_279	10831293	0.020116	3.002267917152494	not_mentioned		not_mentioned	correct	ok	not_mentioned	released	unavailable
Opus 5.5	imcs21	test	10831293	symptom_280	10831293	0.020116	3.002267917152494	not_mentioned		not_mentioned	correct	ok	not_mentioned	released	unavailable
Opus 5.5	imcs21	test	10831293	symptom_281	10831293	0.020116	3.002267917152494	not_mentioned		not_mentioned	correct	ok	not_mentioned	released	unavailable
Opus 5.5	imcs21	test	10831293	symptom_282	10831293	0.020116	3.002267917152494	not_mentioned		not_mentioned	correct	ok	not_mentioned	released	unavailable
Opus 5.5	imcs21	test	10831293	symptom_283	10831293	0.020116	3.002267917152494	not_mentioned		not_mentioned	correct	ok	not_mentioned	released	unavailable
Opus 5.5	imcs21	test	10831293	symptom_284	10831293	0.020116	3.002267917152494	not_mentioned		not_mentioned	correct	ok	not_mentioned	released	unavailable
Opus 5.5	imcs21	test	10831293	symptom_285	10831293	0.020116	3.002267917152494	not_mentioned		not_mentioned	correct	ok	not_mentioned	released	unavailable
Opus 5.5	imcs21	test	10831293	symptom_286	10831293	0.020116	3.002267917152494	not_mentioned		not_mentioned	correct	ok	not_mentioned	released	unavailable
Opus 5.5	imcs21	test	10831293	symptom_287	10831293	0.020116	3.002267917152494	not_mentioned		not_mentioned	correct	ok	not_mentioned	released	unavailable
Opus 5.5	imcs21	test	10831293	symptom_288	10831293	0.020116	3.002267917152494	not_mentioned		not_mentioned	correct	ok	not_mentioned	released	unavailable
Opus 5.5	imcs21	test	10831293	symptom_289	10831293	0.020116	3.002267917152494	not_mentioned		not_mentioned	correct	ok	not_mentioned	released	unavailable
Opus 5.5	imcs21	test	10831293	symptom_290	10831293	0.020116	3.002267917152494	not_mentioned		not_mentioned	correct	ok	not_mentioned	released	unavailable
Opus 5.5	imcs21	test	10831293	symptom_291	10831293	0.020116	3.002267917152494	not_mentioned		not_mentioned	correct	ok	not_mentioned	released	unavailable
Opus 5.5	imcs21	test	10831293	symptom_292	10831293	0.020116	3.002267917152494	not_mentioned		not_mentioned	correct	ok	not_mentioned	released	unavailable
Opus 5.5	imcs21	test	10831293	symptom_293	10831293	0.020116	3.002267917152494	not_mentioned		not_mentioned	correct	ok	not_mentioned	released	unavailable
Opus 5.5	imcs21	test	10831293	symptom_294	10831293	0.020116	3.002267917152494	not_mentioned		not_mentioned	correct	ok	not_mentioned	released	unavailable
Opus 5.5	imcs21	test	10831293	symptom_295	10831293	0.020116	3.002267917152494	not_mentioned		not_mentioned	correct	ok	not_mentioned	released	unavailable
Opus 5.5	imcs21	test	10831293	symptom_296	10831293	0.020116	3.002267917152494	not_mentioned		not_mentioned	correct	ok	not_mentioned	released	unavailable
Opus 5.5	imcs21	test	10831293	symptom_297	10831293	0.020116	3.002267917152494	not_mentioned		not_mentioned	correct	ok	not_mentioned	released	unavailable
Opus 5.5	imcs21	test	10831293	symptom_298	10831293	0.020116	3.002267917152494	not_mentioned		not_mentioned	correct	ok	not_mentioned	released	unavailable
Opus 5.5	imcs21	test	10831293	symptom_299	10831293	0.020116	3.002267917152494	not_mentioned		not_mentioned	correct	ok	not_mentioned	released	unavailable
Opus 5.5	imcs21	test	10831293	symptom_300	10831293	0.020116	3.002267917152494	not_mentioned		not_mentioned	correct	ok	not_mentioned	released	unavailable
Opus 5.5	imcs21	test	10831293	symptom_301	10831293	0.020116	3.002267917152494	not_mentioned		not_mentioned	correct	ok	not_mentioned	released	unavailable
Opus 5.5	imcs21	test	10831293	symptom_302	10831293	0.020116	3.002267917152494	not_mentioned		not_mentioned	correct	ok	not_mentioned	released	unavailable
Opus 5.5	imcs21	test	10831293	symptom_303	10831293	0.020116	3.002267917152494	not_mentioned		not_mentioned	correct	ok	not_mentioned	released	unavailable
Opus 5.5	imcs21	test	10831293	symptom_304	10831293	0.020116	3.002267917152494	not_mentioned		not_mentioned	correct	ok	not_mentioned	released	unavailable
Opus 5.5	imcs21	test	10831293	symptom_305	10831293	0.020116	3.002267917152494	not_mentioned		not_mentioned	correct	ok	not_mentioned	released	unavailable
Opus 5.5	imcs21	test	10831293	symptom_306	10831293	0.020116	3.002267917152494	not_mentioned		not_mentioned	correct	ok	not_mentioned	released	unavailable
Opus 5.5	imcs21	test	10831293	symptom_307	10831293	0.020116	3.002267917152494	not_mentioned		not_mentioned	correct	ok	not_mentioned	released	unavailable
Opus 5.5	imcs21	test	10831293	symptom_308	10831293	0.020116	3.002267917152494	not_mentioned		not_mentioned	correct	ok	not_mentioned	released	unavailable
Opus 5.5	imcs21	test	10831293	symptom_309	10831293	0.020116	3.002267917152494	not_mentioned		not_mentioned	correct	ok	not_mentioned	released	unavailable
Opus 5.5	imcs21	test	10831293	symptom_310	10831293	0.020116	3.002267917152494	not_mentioned		not_mentioned	correct	ok	not_mentioned	released	unavailable
Opus 5.5	imcs21	test	10831293	symptom_311	10831293	0.020116	3.002267917152494	not_mentioned		not_mentioned	correct	ok	not_mentioned	released	unavailable
Opus 5.5	imcs21	test	10831293	symptom_312	10831293	0.020116	3.002267917152494	not_mentioned		not_mentioned	correct	ok	not_mentioned	released	unavailable
Opus 5.5	imcs21	test	10831293	symptom_313	10831293	0.020116	3.002267917152494	not_mentioned		not_mentioned	correct	ok	not_mentioned	released	unavailable
Opus 5.5	imcs21	test	10831293	symptom_314	10831293	0.020116	3.002267917152494	not_mentioned		not_mentioned	correct	ok	not_mentioned	released	unavailable
Opus 5.5	imcs21	test	10831293	symptom_315	10831293	0.020116	3.002267917152494	not_mentioned		not_mentioned	correct	ok	not_mentioned	released	unavailable
Opus 5.5	imcs21	test	10831293	symptom_316	10831293	0.020116	3.002267917152494	not_mentioned		not_mentioned	correct	ok	not_mentioned	released	unavailable
Opus 5.5	imcs21	test	10831293	symptom_317	10831293	0.020116	3.002267917152494	not_mentioned		not_mentioned	correct	ok	not_mentioned	released	unavailable
Opus 5.5	imcs21	test	10831293	symptom_318	10831293	0.020116	3.002267917152494	not_mentioned		not_mentioned	correct	ok	not_mentioned	released	unavailable
Opus 5.5	imcs21	test	10831293	symptom_319	10831293	0.020116	3.002267917152494	not_mentioned		not_mentioned	correct	ok	not_mentioned	released	unavailable
Opus 5.5	imcs21	test	10831293	symptom_320	10831293	0.020116	3.002267917152494	not_mentioned		not_mentioned	correct	ok	not_mentioned	released	unavailable
Opus 5.5	imcs21	test	10831293	symptom_321	10831293	0.020116	3.002267917152494	not_mentioned		not_mentioned	correct	ok	not_mentioned	released	unavailable
Opus 5.5	imcs21	test	10831293	symptom_322	10831293	0.020116	3.002267917152494	not_mentioned		not_mentioned	correct	ok	not_mentioned	released	unavailable
Opus 5.5	imcs21	test	10831293	symptom_323	10831293	0.020116	3.002267917152494	not_mentioned		not_mentioned	correct	ok	not_mentioned	released	unavailable
Opus 5.5	imcs21	test	10831293	symptom_324	10831293	0.020116	3.002267917152494	not_mentioned		not_mentioned	correct	ok	not_mentioned	released	unavailable
Opus 5.5	imcs21	test	10831293	symptom_325	10831293	0.020116	3.002267917152494	not_mentioned		not_mentioned	correct	ok	not_mentioned	released	unavailable
Opus 5.5	imcs21	test	10831293	symptom_326	10831293	0.020116	3.002267917152494	not_mentioned		not_mentioned	correct	ok	not_mentioned	released	unavailable
Opus 5.5	imcs21	test	10831293	symptom_327	10831293	0.020116	3.002267917152494	not_mentioned		not_mentioned	correct	ok	not_mentioned	released	unavailable
Opus 5.5	imcs21	test	10831293	symptom_328	10831293	0.020116	3.002267917152494	not_mentioned		not_mentioned	correct	ok	not_mentioned	released	unavailable
Opus 5.5	imcs21	test	10831293	symptom_329	10831293	0.020116	3.002267917152494	not_mentioned		not_mentioned	correct	ok	not_mentioned	released	unavailable
Opus 5.5	imcs21	test	10831293	symptom_330	10831293	0.020116	3.002267917152494	not_mentioned		not_mentioned	correct	ok	not_mentioned	released	unavailable
Opus 5.5	imcs21	test	10831387	symptom_000	10831387	0.020448	3.83177995798178	not_mentioned		not_mentioned	correct	ok	not_mentioned	released	unavailable
Opus 5.5	imcs21	test	10831387	symptom_001	10831387	0.020448	3.83177995798178	not_mentioned		not_mentioned	correct	ok	not_mentioned	released	unavailable
Opus 5.5	imcs21	test	10831387	symptom_002	10831387	0.020448	3.83177995798178	not_mentioned		not_mentioned	correct	ok	not_mentioned	released	unavailable
Opus 5.5	imcs21	test	10831387	symptom_003	10831387	0.020448	3.83177995798178	not_mentioned		not_mentioned	correct	ok	not_mentioned	released	unavailable
Opus 5.5	imcs21	test	10831387	symptom_004	10831387	0.020448	3.83177995798178	positive	0.92	positive	correct	ok	positive	released	reported_percentage
Opus 5.5	imcs21	test	10831387	symptom_005	10831387	0.020448	3.83177995798178	not_mentioned		not_mentioned	correct	ok	not_mentioned	released	unavailable
Opus 5.5	imcs21	test	10831387	symptom_006	10831387	0.020448	3.83177995798178	not_mentioned		not_mentioned	correct	ok	not_mentioned	released	unavailable
Opus 5.5	imcs21	test	10831387	symptom_007	10831387	0.020448	3.83177995798178	not_mentioned		not_mentioned	correct	ok	not_mentioned	released	unavailable
Opus 5.5	imcs21	test	10831387	symptom_008	10831387	0.020448	3.83177995798178	not_mentioned		not_mentioned	correct	ok	not_mentioned	released	unavailable
Opus 5.5	imcs21	test	10831387	symptom_009	10831387	0.020448	3.83177995798178	not_mentioned		not_mentioned	correct	ok	not_mentioned	released	unavailable
Opus 5.5	imcs21	test	10831387	symptom_010	10831387	0.020448	3.83177995798178	not_mentioned		not_mentioned	correct	ok	not_mentioned	released	unavailable
Opus 5.5	imcs21	test	10831387	symptom_011	10831387	0.020448	3.83177995798178	not_mentioned		not_mentioned	correct	ok	not_mentioned	released	unavailable
Opus 5.5	imcs21	test	10831387	symptom_012	10831387	0.020448	3.83177995798178	not_mentioned		not_mentioned	correct	ok	not_mentioned	released	unavailable
Opus 5.5	imcs21	test	10831387	symptom_013	10831387	0.020448	3.83177995798178	not_mentioned		not_mentioned	correct	ok	not_mentioned	released	unavailable
Opus 5.5	imcs21	test	10831387	symptom_014	10831387	0.020448	3.83177995798178	not_mentioned		not_mentioned	correct	ok	not_mentioned	released	unavailable
Opus 5.5	imcs21	test	10831387	symptom_015	10831387	0.020448	3.83177995798178	not_mentioned		not_mentioned	correct	ok	not_mentioned	released	unavailable
Opus 5.5	imcs21	test	10831387	symptom_016	10831387	0.020448	3.83177995798178	positive	0.72	not_mentioned	incorrect	ok	not_mentioned	released	reported_percentage
Opus 5.5	imcs21	test	10831387	symptom_017	10831387	0.020448	3.83177995798178	not_mentioned		not_mentioned	correct	ok	not_mentioned	released	unavailable
Opus 5.5	imcs21	test	10831387	symptom_018	10831387	0.020448	3.83177995798178	not_mentioned		not_mentioned	correct	ok	not_mentioned	released	unavailable
Opus 5.5	imcs21	test	10831387	symptom_019	10831387	0.020448	3.83177995798178	not_mentioned		not_mentioned	correct	ok	not_mentioned	released	unavailable
Opus 5.5	imcs21	test	10831387	symptom_020	10831387	0.020448	3.83177995798178	not_mentioned		not_mentioned	correct	ok	not_mentioned	released	unavailable
Opus 5.5	imcs21	test	10831387	symptom_021	10831387	0.020448	3.83177995798178	not_mentioned		not_mentioned	correct	ok	not_mentioned	released	unavailable
Opus 5.5	imcs21	test	10831387	symptom_022	10831387	0.020448	3.83177995798178	not_mentioned		not_mentioned	correct	ok	not_mentioned	released	unavailable
Opus 5.5	imcs21	test	10831387	symptom_023	10831387	0.020448	3.83177995798178	not_mentioned		not_mentioned	correct	ok	not_mentioned	released	unavailable
Opus 5.5	imcs21	test	10831387	symptom_024	10831387	0.020448	3.83177995798178	not_mentioned		not_mentioned	correct	ok	not_mentioned	released	unavailable
Opus 5.5	imcs21	test	10831387	symptom_025	10831387	0.020448	3.83177995798178	not_mentioned		not_mentioned	correct	ok	not_mentioned	released	unavailable
Opus 5.5	imcs21	test	10831387	symptom_026	10831387	0.020448	3.83177995798178	not_mentioned		not_mentioned	correct	ok	not_mentioned	released	unavailable
Opus 5.5	imcs21	test	10831387	symptom_027	10831387	0.020448	3.83177995798178	not_mentioned		not_mentioned	correct	ok	not_mentioned	released	unavailable
Opus 5.5	imcs21	test	10831387	symptom_028	10831387	0.020448	3.83177995798178	not_mentioned		not_mentioned	correct	ok	not_mentioned	released	unavailable
Opus 5.5	imcs21	test	10831387	symptom_029	10831387	0.020448	3.83177995798178	not_mentioned		not_mentioned	correct	ok	not_mentioned	released	unavailable
Opus 5.5	imcs21	test	10831387	symptom_030	10831387	0.020448	3.83177995798178	not_mentioned		not_mentioned	correct	ok	not_mentioned	released	unavailable
Opus 5.5	imcs21	test	10831387	symptom_031	10831387	0.020448	3.83177995798178	not_mentioned		not_mentioned	correct	ok	not_mentioned	released	unavailable
Opus 5.5	imcs21	test	10831387	symptom_032	10831387	0.020448	3.83177995798178	not_mentioned		not_mentioned	correct	ok	not_mentioned	released	unavailable
Opus 5.5	imcs21	test	10831387	symptom_033	10831387	0.020448	3.83177995798178	not_mentioned		not_mentioned	correct	ok	not_mentioned	released	unavailable
Opus 5.5	imcs21	test	10831387	symptom_034	10831387	0.020448	3.83177995798178	not_mentioned		not_mentioned	correct	ok	not_mentioned	released	unavailable
Opus 5.5	imcs21	test	10831387	symptom_035	10831387	0.020448	3.83177995798178	not_mentioned		not_mentioned	correct	ok	not_mentioned	released	unavailable
Opus 5.5	imcs21	test	10831387	symptom_036	10831387	0.020448	3.83177995798178	not_mentioned		not_mentioned	correct	ok	not_mentioned	released	unavailable
Opus 5.5	imcs21	test	10831387	symptom_037	10831387	0.020448	3.83177995798178	not_mentioned		not_mentioned	correct	ok	not_mentioned	released	unavailable
Opus 5.5	imcs21	test	10831387	symptom_038	10831387	0.020448	3.83177995798178	not_mentioned		not_mentioned	correct	ok	not_mentioned	released	unavailable
Opus 5.5	imcs21	test	10831387	symptom_039	10831387	0.020448	3.83177995798178	not_mentioned		not_mentioned	correct	ok	not_mentioned	released	unavailable
Opus 5.5	imcs21	test	10831387	symptom_040	10831387	0.020448	3.83177995798178	not_mentioned		not_mentioned	correct	ok	not_mentioned	released	unavailable
Opus 5.5	imcs21	test	10831387	symptom_041	10831387	0.020448	3.83177995798178	not_mentioned		not_mentioned	correct	ok	not_mentioned	released	unavailable
Opus 5.5	imcs21	test	10831387	symptom_042	10831387	0.020448	3.83177995798178	not_mentioned		not_mentioned	correct	ok	not_mentioned	released	unavailable
Opus 5.5	imcs21	test	10831387	symptom_043	10831387	0.020448	3.83177995798178	not_mentioned		not_mentioned	correct	ok	not_mentioned	released	unavailable
Opus 5.5	imcs21	test	10831387	symptom_044	10831387	0.020448	3.83177995798178	not_mentioned		not_mentioned	correct	ok	not_mentioned	released	unavailable
Opus 5.5	imcs21	test	10831387	symptom_045	10831387	0.020448	3.83177995798178	not_mentioned		not_mentioned	correct	ok	not_mentioned	released	unavailable
Opus 5.5	imcs21	test	10831387	symptom_046	10831387	0.020448	3.83177995798178	not_mentioned		not_mentioned	correct	ok	not_mentioned	released	unavailable
Opus 5.5	imcs21	test	10831387	symptom_047	10831387	0.020448	3.83177995798178	not_mentioned		not_mentioned	correct	ok	not_mentioned	released	unavailable
Opus 5.5	imcs21	test	10831387	symptom_048	10831387	0.020448	3.83177995798178	not_mentioned		not_mentioned	correct	ok	not_mentioned	released	unavailable
Opus 5.5	imcs21	test	10831387	symptom_049	10831387	0.020448	3.83177995798178	not_mentioned		not_mentioned	correct	ok	not_mentioned	released	unavailable
Opus 5.5	imcs21	test	10831387	symptom_050	10831387	0.020448	3.83177995798178	not_mentioned		not_mentioned	correct	ok	not_mentioned	released	unavailable
Opus 5.5	imcs21	test	10831387	symptom_051	10831387	0.020448	3.83177995798178	not_mentioned		not_mentioned	correct	ok	not_mentioned	released	unavailable
Opus 5.5	imcs21	test	10831387	symptom_052	10831387	0.020448	3.83177995798178	not_mentioned		not_mentioned	correct	ok	not_mentioned	released	unavailable
Opus 5.5	imcs21	test	10831387	symptom_053	10831387	0.020448	3.83177995798178	not_mentioned		not_mentioned	correct	ok	not_mentioned	released	unavailable
Opus 5.5	imcs21	test	10831387	symptom_054	10831387	0.020448	3.83177995798178	not_mentioned		not_mentioned	correct	ok	not_mentioned	released	unavailable
Opus 5.5	imcs21	test	10831387	symptom_055	10831387	0.020448	3.83177995798178	not_mentioned		not_mentioned	correct	ok	not_mentioned	released	unavailable
Opus 5.5	imcs21	test	10831387	symptom_056	10831387	0.020448	3.83177995798178	not_mentioned		not_mentioned	correct	ok	not_mentioned	released	unavailable
Opus 5.5	imcs21	test	10831387	symptom_057	10831387	0.020448	3.83177995798178	not_mentioned		not_mentioned	correct	ok	not_mentioned	released	unavailable
Opus 5.5	imcs21	test	10831387	symptom_058	10831387	0.020448	3.83177995798178	not_mentioned		not_mentioned	correct	ok	not_mentioned	released	unavailable
Opus 5.5	imcs21	test	10831387	symptom_059	10831387	0.020448	3.83177995798178	not_mentioned		not_mentioned	correct	ok	not_mentioned	released	unavailable
Opus 5.5	imcs21	test	10831387	symptom_060	10831387	0.020448	3.83177995798178	not_mentioned		not_mentioned	correct	ok	not_mentioned	released	unavailable
Opus 5.5	imcs21	test	10831387	symptom_061	10831387	0.020448	3.83177995798178	not_mentioned		not_mentioned	correct	ok	not_mentioned	released	unavailable
Opus 5.5	imcs21	test	10831387	symptom_062	10831387	0.020448	3.83177995798178	not_mentioned		not_mentioned	correct	ok	not_mentioned	released	unavailable
Opus 5.5	imcs21	test	10831387	symptom_063	10831387	0.020448	3.83177995798178	not_mentioned		not_mentioned	correct	ok	not_mentioned	released	unavailable
Opus 5.5	imcs21	test	10831387	symptom_064	10831387	0.020448	3.83177995798178	not_mentioned		not_mentioned	correct	ok	not_mentioned	released	unavailable
Opus 5.5	imcs21	test	10831387	symptom_065	10831387	0.020448	3.83177995798178	not_mentioned		not_mentioned	correct	ok	not_mentioned	released	unavailable
Opus 5.5	imcs21	test	10831387	symptom_066	10831387	0.020448	3.83177995798178	positive	0.78	not_mentioned	incorrect	ok	not_mentioned	released	reported_percentage
Opus 5.5	imcs21	test	10831387	symptom_067	10831387	0.020448	3.83177995798178	not_mentioned		not_mentioned	correct	ok	not_mentioned	released	unavailable
Opus 5.5	imcs21	test	10831387	symptom_068	10831387	0.020448	3.83177995798178	not_mentioned		not_mentioned	correct	ok	not_mentioned	released	unavailable
Opus 5.5	imcs21	test	10831387	symptom_069	10831387	0.020448	3.83177995798178	not_mentioned		not_mentioned	correct	ok	not_mentioned	released	unavailable
Opus 5.5	imcs21	test	10831387	symptom_070	10831387	0.020448	3.83177995798178	not_mentioned		not_mentioned	correct	ok	not_mentioned	released	unavailable
Opus 5.5	imcs21	test	10831387	symptom_071	10831387	0.020448	3.83177995798178	not_mentioned		not_mentioned	correct	ok	not_mentioned	released	unavailable
Opus 5.5	imcs21	test	10831387	symptom_072	10831387	0.020448	3.83177995798178	not_mentioned		not_mentioned	correct	ok	not_mentioned	released	unavailable
Opus 5.5	imcs21	test	10831387	symptom_073	10831387	0.020448	3.83177995798178	not_mentioned		not_mentioned	correct	ok	not_mentioned	released	unavailable
Opus 5.5	imcs21	test	10831387	symptom_074	10831387	0.020448	3.83177995798178	not_mentioned		not_mentioned	correct	ok	not_mentioned	released	unavailable
Opus 5.5	imcs21	test	10831387	symptom_075	10831387	0.020448	3.83177995798178	not_mentioned		not_mentioned	correct	ok	not_mentioned	released	unavailable
Opus 5.5	imcs21	test	10831387	symptom_076	10831387	0.020448	3.83177995798178	not_mentioned		not_mentioned	correct	ok	not_mentioned	released	unavailable
Opus 5.5	imcs21	test	10831387	symptom_077	10831387	0.020448	3.83177995798178	not_mentioned		not_mentioned	correct	ok	not_mentioned	released	unavailable
Opus 5.5	imcs21	test	10831387	symptom_078	10831387	0.020448	3.83177995798178	not_mentioned		not_mentioned	correct	ok	not_mentioned	released	unavailable
Opus 5.5	imcs21	test	10831387	symptom_079	10831387	0.020448	3.83177995798178	not_mentioned		not_mentioned	correct	ok	not_mentioned	released	unavailable
Opus 5.5	imcs21	test	10831387	symptom_080	10831387	0.020448	3.83177995798178	not_mentioned		not_mentioned	correct	ok	not_mentioned	released	unavailable
Opus 5.5	imcs21	test	10831387	symptom_081	10831387	0.020448	3.83177995798178	not_mentioned		not_mentioned	correct	ok	not_mentioned	released	unavailable
Opus 5.5	imcs21	test	10831387	symptom_082	10831387	0.020448	3.83177995798178	not_mentioned		not_mentioned	correct	ok	not_mentioned	released	unavailable
Opus 5.5	imcs21	test	10831387	symptom_083	10831387	0.020448	3.83177995798178	not_mentioned		not_mentioned	correct	ok	not_mentioned	released	unavailable
Opus 5.5	imcs21	test	10831387	symptom_084	10831387	0.020448	3.83177995798178	not_mentioned		not_mentioned	correct	ok	not_mentioned	released	unavailable
Opus 5.5	imcs21	test	10831387	symptom_085	10831387	0.020448	3.83177995798178	not_mentioned		not_mentioned	correct	ok	not_mentioned	released	unavailable
Opus 5.5	imcs21	test	10831387	symptom_086	10831387	0.020448	3.83177995798178	not_mentioned		not_mentioned	correct	ok	not_mentioned	released	unavailable
Opus 5.5	imcs21	test	10831387	symptom_087	10831387	0.020448	3.83177995798178	not_mentioned		not_mentioned	correct	ok	not_mentioned	released	unavailable
Opus 5.5	imcs21	test	10831387	symptom_088	10831387	0.020448	3.83177995798178	not_mentioned		not_mentioned	correct	ok	not_mentioned	released	unavailable
Opus 5.5	imcs21	test	10831387	symptom_089	10831387	0.020448	3.83177995798178	not_mentioned		not_mentioned	correct	ok	not_mentioned	released	unavailable
Opus 5.5	imcs21	test	10831387	symptom_090	10831387	0.020448	3.83177995798178	not_mentioned		not_mentioned	correct	ok	not_mentioned	released	unavailable
Opus 5.5	imcs21	test	10831387	symptom_091	10831387	0.020448	3.83177995798178	not_mentioned		not_mentioned	correct	ok	not_mentioned	released	unavailable
Opus 5.5	imcs21	test	10831387	symptom_092	10831387	0.020448	3.83177995798178	not_mentioned		not_mentioned	correct	ok	not_mentioned	released	unavailable
Opus 5.5	imcs21	test	10831387	symptom_093	10831387	0.020448	3.83177995798178	not_mentioned		not_mentioned	correct	ok	not_mentioned	released	unavailable
Opus 5.5	imcs21	test	10831387	symptom_094	10831387	0.020448	3.83177995798178	not_mentioned		not_mentioned	correct	ok	not_mentioned	released	unavailable
Opus 5.5	imcs21	test	10831387	symptom_095	10831387	0.020448	3.83177995798178	not_mentioned		not_mentioned	correct	ok	not_mentioned	released	unavailable
Opus 5.5	imcs21	test	10831387	symptom_096	10831387	0.020448	3.83177995798178	not_mentioned		not_mentioned	correct	ok	not_mentioned	released	unavailable
Opus 5.5	imcs21	test	10831387	symptom_097	10831387	0.020448	3.83177995798178	not_mentioned		not_mentioned	correct	ok	not_mentioned	released	unavailable
Opus 5.5	imcs21	test	10831387	symptom_098	10831387	0.020448	3.83177995798178	not_mentioned		not_mentioned	correct	ok	not_mentioned	released	unavailable
Opus 5.5	imcs21	test	10831387	symptom_099	10831387	0.020448	3.83177995798178	not_mentioned		not_mentioned	correct	ok	not_mentioned	released	unavailable
Opus 5.5	imcs21	test	10831387	symptom_100	10831387	0.020448	3.83177995798178	not_mentioned		not_mentioned	correct	ok	not_mentioned	released	unavailable
Opus 5.5	imcs21	test	10831387	symptom_101	10831387	0.020448	3.83177995798178	not_mentioned		not_mentioned	correct	ok	not_mentioned	released	unavailable
Opus 5.5	imcs21	test	10831387	symptom_102	10831387	0.020448	3.83177995798178	not_mentioned		not_mentioned	correct	ok	not_mentioned	released	unavailable
Opus 5.5	imcs21	test	10831387	symptom_103	10831387	0.020448	3.83177995798178	not_mentioned		not_mentioned	correct	ok	not_mentioned	released	unavailable
Opus 5.5	imcs21	test	10831387	symptom_104	10831387	0.020448	3.83177995798178	not_mentioned		not_mentioned	correct	ok	not_mentioned	released	unavailable
Opus 5.5	imcs21	test	10831387	symptom_105	10831387	0.020448	3.83177995798178	not_mentioned		not_mentioned	correct	ok	not_mentioned	released	unavailable
Opus 5.5	imcs21	test	10831387	symptom_106	10831387	0.020448	3.83177995798178	not_mentioned		not_mentioned	correct	ok	not_mentioned	released	unavailable
Opus 5.5	imcs21	test	10831387	symptom_107	10831387	0.020448	3.83177995798178	not_mentioned		not_mentioned	correct	ok	not_mentioned	released	unavailable
Opus 5.5	imcs21	test	10831387	symptom_108	10831387	0.020448	3.83177995798178	not_mentioned		not_mentioned	correct	ok	not_mentioned	released	unavailable
Opus 5.5	imcs21	test	10831387	symptom_109	10831387	0.020448	3.83177995798178	not_mentioned		not_mentioned	correct	ok	not_mentioned	released	unavailable
Opus 5.5	imcs21	test	10831387	symptom_110	10831387	0.020448	3.83177995798178	not_mentioned		not_mentioned	correct	ok	not_mentioned	released	unavailable
Opus 5.5	imcs21	test	10831387	symptom_111	10831387	0.020448	3.83177995798178	not_mentioned		not_mentioned	correct	ok	not_mentioned	released	unavailable
Opus 5.5	imcs21	test	10831387	symptom_112	10831387	0.020448	3.83177995798178	not_mentioned		not_mentioned	correct	ok	not_mentioned	released	unavailable
Opus 5.5	imcs21	test	10831387	symptom_113	10831387	0.020448	3.83177995798178	not_mentioned		not_mentioned	correct	ok	not_mentioned	released	unavailable
Opus 5.5	imcs21	test	10831387	symptom_114	10831387	0.020448	3.83177995798178	not_mentioned		not_mentioned	correct	ok	not_mentioned	released	unavailable
Opus 5.5	imcs21	test	10831387	symptom_115	10831387	0.020448	3.83177995798178	not_mentioned		not_mentioned	correct	ok	not_mentioned	released	unavailable
Opus 5.5	imcs21	test	10831387	symptom_116	10831387	0.020448	3.83177995798178	not_mentioned		not_mentioned	correct	ok	not_mentioned	released	unavailable
Opus 5.5	imcs21	test	10831387	symptom_117	10831387	0.020448	3.83177995798178	not_mentioned		not_mentioned	correct	ok	not_mentioned	released	unavailable
Opus 5.5	imcs21	test	10831387	symptom_118	10831387	0.020448	3.83177995798178	not_mentioned		not_mentioned	correct	ok	not_mentioned	released	unavailable
Opus 5.5	imcs21	test	10831387	symptom_119	10831387	0.020448	3.83177995798178	not_mentioned		not_mentioned	correct	ok	not_mentioned	released	unavailable
Opus 5.5	imcs21	test	10831387	symptom_120	10831387	0.020448	3.83177995798178	not_mentioned		not_mentioned	correct	ok	not_mentioned	released	unavailable
Opus 5.5	imcs21	test	10831387	symptom_121	10831387	0.020448	3.83177995798178	not_mentioned		not_mentioned	correct	ok	not_mentioned	released	unavailable
Opus 5.5	imcs21	test	10831387	symptom_122	10831387	0.020448	3.83177995798178	not_mentioned		not_mentioned	correct	ok	not_mentioned	released	unavailable
Opus 5.5	imcs21	test	10831387	symptom_123	10831387	0.020448	3.83177995798178	not_mentioned		not_mentioned	correct	ok	not_mentioned	released	unavailable
Opus 5.5	imcs21	test	10831387	symptom_124	10831387	0.020448	3.83177995798178	not_mentioned		not_mentioned	correct	ok	not_mentioned	released	unavailable
Opus 5.5	imcs21	test	10831387	symptom_125	10831387	0.020448	3.83177995798178	not_mentioned		not_mentioned	correct	ok	not_mentioned	released	unavailable
Opus 5.5	imcs21	test	10831387	symptom_126	10831387	0.020448	3.83177995798178	not_mentioned		not_mentioned	correct	ok	not_mentioned	released	unavailable
Opus 5.5	imcs21	test	10831387	symptom_127	10831387	0.020448	3.83177995798178	not_mentioned		not_mentioned	correct	ok	not_mentioned	released	unavailable
Opus 5.5	imcs21	test	10831387	symptom_128	10831387	0.020448	3.83177995798178	not_mentioned		not_mentioned	correct	ok	not_mentioned	released	unavailable
Opus 5.5	imcs21	test	10831387	symptom_129	10831387	0.020448	3.83177995798178	not_mentioned		not_mentioned	correct	ok	not_mentioned	released	unavailable
Opus 5.5	imcs21	test	10831387	symptom_130	10831387	0.020448	3.83177995798178	not_mentioned		not_mentioned	correct	ok	not_mentioned	released	unavailable
Opus 5.5	imcs21	test	10831387	symptom_131	10831387	0.020448	3.83177995798178	not_mentioned		not_mentioned	correct	ok	not_mentioned	released	unavailable
Opus 5.5	imcs21	test	10831387	symptom_132	10831387	0.020448	3.83177995798178	not_mentioned		not_mentioned	correct	ok	not_mentioned	released	unavailable
Opus 5.5	imcs21	test	10831387	symptom_133	10831387	0.020448	3.83177995798178	not_mentioned		not_mentioned	correct	ok	not_mentioned	released	unavailable
Opus 5.5	imcs21	test	10831387	symptom_134	10831387	0.020448	3.83177995798178	not_mentioned		not_mentioned	correct	ok	not_mentioned	released	unavailable
Opus 5.5	imcs21	test	10831387	symptom_135	10831387	0.020448	3.83177995798178	not_mentioned		not_mentioned	correct	ok	not_mentioned	released	unavailable
Opus 5.5	imcs21	test	10831387	symptom_136	10831387	0.020448	3.83177995798178	not_mentioned		not_mentioned	correct	ok	not_mentioned	released	unavailable
Opus 5.5	imcs21	test	10831387	symptom_137	10831387	0.020448	3.83177995798178	not_mentioned		not_mentioned	correct	ok	not_mentioned	released	unavailable
Opus 5.5	imcs21	test	10831387	symptom_138	10831387	0.020448	3.83177995798178	not_mentioned		not_mentioned	correct	ok	not_mentioned	released	unavailable
Opus 5.5	imcs21	test	10831387	symptom_139	10831387	0.020448	3.83177995798178	not_mentioned		not_mentioned	correct	ok	not_mentioned	released	unavailable
Opus 5.5	imcs21	test	10831387	symptom_140	10831387	0.020448	3.83177995798178	not_mentioned		not_mentioned	correct	ok	not_mentioned	released	unavailable
Opus 5.5	imcs21	test	10831387	symptom_141	10831387	0.020448	3.83177995798178	not_mentioned		not_mentioned	correct	ok	not_mentioned	released	unavailable
Opus 5.5	imcs21	test	10831387	symptom_142	10831387	0.020448	3.83177995798178	not_mentioned		not_mentioned	correct	ok	not_mentioned	released	unavailable
Opus 5.5	imcs21	test	10831387	symptom_143	10831387	0.020448	3.83177995798178	not_mentioned		not_mentioned	correct	ok	not_mentioned	released	unavailable
Opus 5.5	imcs21	test	10831387	symptom_144	10831387	0.020448	3.83177995798178	not_mentioned		not_mentioned	correct	ok	not_mentioned	released	unavailable
Opus 5.5	imcs21	test	10831387	symptom_145	10831387	0.020448	3.83177995798178	not_mentioned		not_mentioned	correct	ok	not_mentioned	released	unavailable
Opus 5.5	imcs21	test	10831387	symptom_146	10831387	0.020448	3.83177995798178	not_mentioned		not_mentioned	correct	ok	not_mentioned	released	unavailable
Opus 5.5	imcs21	test	10831387	symptom_147	10831387	0.020448	3.83177995798178	not_mentioned		not_mentioned	correct	ok	not_mentioned	released	unavailable
Opus 5.5	imcs21	test	10831387	symptom_148	10831387	0.020448	3.83177995798178	not_mentioned		not_mentioned	correct	ok	not_mentioned	released	unavailable
Opus 5.5	imcs21	test	10831387	symptom_149	10831387	0.020448	3.83177995798178	uncertain	0.55	not_mentioned	incorrect	ok	not_mentioned	released	reported_percentage
Opus 5.5	imcs21	test	10831387	symptom_150	10831387	0.020448	3.83177995798178	not_mentioned		not_mentioned	correct	ok	not_mentioned	released	unavailable
Opus 5.5	imcs21	test	10831387	symptom_151	10831387	0.020448	3.83177995798178	not_mentioned		not_mentioned	correct	ok	not_mentioned	released	unavailable
Opus 5.5	imcs21	test	10831387	symptom_152	10831387	0.020448	3.83177995798178	not_mentioned		not_mentioned	correct	ok	not_mentioned	released	unavailable
Opus 5.5	imcs21	test	10831387	symptom_153	10831387	0.020448	3.83177995798178	not_mentioned		not_mentioned	correct	ok	not_mentioned	released	unavailable
Opus 5.5	imcs21	test	10831387	symptom_154	10831387	0.020448	3.83177995798178	not_mentioned		not_mentioned	correct	ok	not_mentioned	released	unavailable
Opus 5.5	imcs21	test	10831387	symptom_155	10831387	0.020448	3.83177995798178	not_mentioned		not_mentioned	correct	ok	not_mentioned	released	unavailable
Opus 5.5	imcs21	test	10831387	symptom_156	10831387	0.020448	3.83177995798178	not_mentioned		not_mentioned	correct	ok	not_mentioned	released	unavailable
Opus 5.5	imcs21	test	10831387	symptom_157	10831387	0.020448	3.83177995798178	not_mentioned		not_mentioned	correct	ok	not_mentioned	released	unavailable
Opus 5.5	imcs21	test	10831387	symptom_158	10831387	0.020448	3.83177995798178	not_mentioned		not_mentioned	correct	ok	not_mentioned	released	unavailable
Opus 5.5	imcs21	test	10831387	symptom_159	10831387	0.020448	3.83177995798178	not_mentioned		not_mentioned	correct	ok	not_mentioned	released	unavailable
Opus 5.5	imcs21	test	10831387	symptom_160	10831387	0.020448	3.83177995798178	not_mentioned		not_mentioned	correct	ok	not_mentioned	released	unavailable
Opus 5.5	imcs21	test	10831387	symptom_161	10831387	0.020448	3.83177995798178	not_mentioned		not_mentioned	correct	ok	not_mentioned	released	unavailable
Opus 5.5	imcs21	test	10831387	symptom_162	10831387	0.020448	3.83177995798178	not_mentioned		not_mentioned	correct	ok	not_mentioned	released	unavailable
Opus 5.5	imcs21	test	10831387	symptom_163	10831387	0.020448	3.83177995798178	not_mentioned		not_mentioned	correct	ok	not_mentioned	released	unavailable
Opus 5.5	imcs21	test	10831387	symptom_164	10831387	0.020448	3.83177995798178	not_mentioned		not_mentioned	correct	ok	not_mentioned	released	unavailable
Opus 5.5	imcs21	test	10831387	symptom_165	10831387	0.020448	3.83177995798178	not_mentioned		not_mentioned	correct	ok	not_mentioned	released	unavailable
Opus 5.5	imcs21	test	10831387	symptom_166	10831387	0.020448	3.83177995798178	not_mentioned		not_mentioned	correct	ok	not_mentioned	released	unavailable
Opus 5.5	imcs21	test	10831387	symptom_167	10831387	0.020448	3.83177995798178	not_mentioned		not_mentioned	correct	ok	not_mentioned	released	unavailable
Opus 5.5	imcs21	test	10831387	symptom_168	10831387	0.020448	3.83177995798178	not_mentioned		not_mentioned	correct	ok	not_mentioned	released	unavailable
Opus 5.5	imcs21	test	10831387	symptom_169	10831387	0.020448	3.83177995798178	not_mentioned		not_mentioned	correct	ok	not_mentioned	released	unavailable
Opus 5.5	imcs21	test	10831387	symptom_170	10831387	0.020448	3.83177995798178	not_mentioned		not_mentioned	correct	ok	not_mentioned	released	unavailable
Opus 5.5	imcs21	test	10831387	symptom_171	10831387	0.020448	3.83177995798178	not_mentioned		not_mentioned	correct	ok	not_mentioned	released	unavailable
Opus 5.5	imcs21	test	10831387	symptom_172	10831387	0.020448	3.83177995798178	not_mentioned		not_mentioned	correct	ok	not_mentioned	released	unavailable
Opus 5.5	imcs21	test	10831387	symptom_173	10831387	0.020448	3.83177995798178	not_mentioned		not_mentioned	correct	ok	not_mentioned	released	unavailable
Opus 5.5	imcs21	test	10831387	symptom_174	10831387	0.020448	3.83177995798178	not_mentioned		not_mentioned	correct	ok	not_mentioned	released	unavailable
Opus 5.5	imcs21	test	10831387	symptom_175	10831387	0.020448	3.83177995798178	not_mentioned		not_mentioned	correct	ok	not_mentioned	released	unavailable
Opus 5.5	imcs21	test	10831387	symptom_176	10831387	0.020448	3.83177995798178	not_mentioned		not_mentioned	correct	ok	not_mentioned	released	unavailable
Opus 5.5	imcs21	test	10831387	symptom_177	10831387	0.020448	3.83177995798178	not_mentioned		not_mentioned	correct	ok	not_mentioned	released	unavailable
Opus 5.5	imcs21	test	10831387	symptom_178	10831387	0.020448	3.83177995798178	not_mentioned		not_mentioned	correct	ok	not_mentioned	released	unavailable
Opus 5.5	imcs21	test	10831387	symptom_179	10831387	0.020448	3.83177995798178	not_mentioned		not_mentioned	correct	ok	not_mentioned	released	unavailable
Opus 5.5	imcs21	test	10831387	symptom_180	10831387	0.020448	3.83177995798178	not_mentioned		not_mentioned	correct	ok	not_mentioned	released	unavailable
Opus 5.5	imcs21	test	10831387	symptom_181	10831387	0.020448	3.83177995798178	not_mentioned		not_mentioned	correct	ok	not_mentioned	released	unavailable
Opus 5.5	imcs21	test	10831387	symptom_182	10831387	0.020448	3.83177995798178	not_mentioned		not_mentioned	correct	ok	not_mentioned	released	unavailable
Opus 5.5	imcs21	test	10831387	symptom_183	10831387	0.020448	3.83177995798178	not_mentioned		not_mentioned	correct	ok	not_mentioned	released	unavailable
Opus 5.5	imcs21	test	10831387	symptom_184	10831387	0.020448	3.83177995798178	not_mentioned		not_mentioned	correct	ok	not_mentioned	released	unavailable
Opus 5.5	imcs21	test	10831387	symptom_185	10831387	0.020448	3.83177995798178	not_mentioned		not_mentioned	correct	ok	not_mentioned	released	unavailable
Opus 5.5	imcs21	test	10831387	symptom_186	10831387	0.020448	3.83177995798178	not_mentioned		not_mentioned	correct	ok	not_mentioned	released	unavailable
Opus 5.5	imcs21	test	10831387	symptom_187	10831387	0.020448	3.83177995798178	not_mentioned		not_mentioned	correct	ok	not_mentioned	released	unavailable
Opus 5.5	imcs21	test	10831387	symptom_188	10831387	0.020448	3.83177995798178	not_mentioned		not_mentioned	correct	ok	not_mentioned	released	unavailable
Opus 5.5	imcs21	test	10831387	symptom_189	10831387	0.020448	3.83177995798178	not_mentioned		not_mentioned	correct	ok	not_mentioned	released	unavailable
Opus 5.5	imcs21	test	10831387	symptom_190	10831387	0.020448	3.83177995798178	not_mentioned		not_mentioned	correct	ok	not_mentioned	released	unavailable
Opus 5.5	imcs21	test	10831387	symptom_191	10831387	0.020448	3.83177995798178	not_mentioned		not_mentioned	correct	ok	not_mentioned	released	unavailable
Opus 5.5	imcs21	test	10831387	symptom_192	10831387	0.020448	3.83177995798178	not_mentioned		not_mentioned	correct	ok	not_mentioned	released	unavailable
Opus 5.5	imcs21	test	10831387	symptom_193	10831387	0.020448	3.83177995798178	not_mentioned		not_mentioned	correct	ok	not_mentioned	released	unavailable
Opus 5.5	imcs21	test	10831387	symptom_194	10831387	0.020448	3.83177995798178	not_mentioned		not_mentioned	correct	ok	not_mentioned	released	unavailable
Opus 5.5	imcs21	test	10831387	symptom_195	10831387	0.020448	3.83177995798178	not_mentioned		not_mentioned	correct	ok	not_mentioned	released	unavailable
Opus 5.5	imcs21	test	10831387	symptom_196	10831387	0.020448	3.83177995798178	not_mentioned		not_mentioned	correct	ok	not_mentioned	released	unavailable
Opus 5.5	imcs21	test	10831387	symptom_197	10831387	0.020448	3.83177995798178	not_mentioned		not_mentioned	correct	ok	not_mentioned	released	unavailable
Opus 5.5	imcs21	test	10831387	symptom_198	10831387	0.020448	3.83177995798178	not_mentioned		not_mentioned	correct	ok	not_mentioned	released	unavailable
Opus 5.5	imcs21	test	10831387	symptom_199	10831387	0.020448	3.83177995798178	not_mentioned		not_mentioned	correct	ok	not_mentioned	released	unavailable
Opus 5.5	imcs21	test	10831387	symptom_200	10831387	0.020448	3.83177995798178	not_mentioned		not_mentioned	correct	ok	not_mentioned	released	unavailable
Opus 5.5	imcs21	test	10831387	symptom_201	10831387	0.020448	3.83177995798178	not_mentioned		not_mentioned	correct	ok	not_mentioned	released	unavailable
Opus 5.5	imcs21	test	10831387	symptom_202	10831387	0.020448	3.83177995798178	not_mentioned		not_mentioned	correct	ok	not_mentioned	released	unavailable
Opus 5.5	imcs21	test	10831387	symptom_203	10831387	0.020448	3.83177995798178	not_mentioned		not_mentioned	correct	ok	not_mentioned	released	unavailable
Opus 5.5	imcs21	test	10831387	symptom_204	10831387	0.020448	3.83177995798178	not_mentioned		not_mentioned	correct	ok	not_mentioned	released	unavailable
Opus 5.5	imcs21	test	10831387	symptom_205	10831387	0.020448	3.83177995798178	not_mentioned		not_mentioned	correct	ok	not_mentioned	released	unavailable
Opus 5.5	imcs21	test	10831387	symptom_206	10831387	0.020448	3.83177995798178	not_mentioned		not_mentioned	correct	ok	not_mentioned	released	unavailable
Opus 5.5	imcs21	test	10831387	symptom_207	10831387	0.020448	3.83177995798178	not_mentioned		not_mentioned	correct	ok	not_mentioned	released	unavailable
Opus 5.5	imcs21	test	10831387	symptom_208	10831387	0.020448	3.83177995798178	not_mentioned		not_mentioned	correct	ok	not_mentioned	released	unavailable
Opus 5.5	imcs21	test	10831387	symptom_209	10831387	0.020448	3.83177995798178	not_mentioned		not_mentioned	correct	ok	not_mentioned	released	unavailable
Opus 5.5	imcs21	test	10831387	symptom_210	10831387	0.020448	3.83177995798178	not_mentioned		not_mentioned	correct	ok	not_mentioned	released	unavailable
Opus 5.5	imcs21	test	10831387	symptom_211	10831387	0.020448	3.83177995798178	not_mentioned		not_mentioned	correct	ok	not_mentioned	released	unavailable
Opus 5.5	imcs21	test	10831387	symptom_212	10831387	0.020448	3.83177995798178	not_mentioned		not_mentioned	correct	ok	not_mentioned	released	unavailable
Opus 5.5	imcs21	test	10831387	symptom_213	10831387	0.020448	3.83177995798178	not_mentioned		not_mentioned	correct	ok	not_mentioned	released	unavailable
Opus 5.5	imcs21	test	10831387	symptom_214	10831387	0.020448	3.83177995798178	not_mentioned		not_mentioned	correct	ok	not_mentioned	released	unavailable
Opus 5.5	imcs21	test	10831387	symptom_215	10831387	0.020448	3.83177995798178	not_mentioned		not_mentioned	correct	ok	not_mentioned	released	unavailable
Opus 5.5	imcs21	test	10831387	symptom_216	10831387	0.020448	3.83177995798178	not_mentioned		not_mentioned	correct	ok	not_mentioned	released	unavailable
Opus 5.5	imcs21	test	10831387	symptom_217	10831387	0.020448	3.83177995798178	not_mentioned		not_mentioned	correct	ok	not_mentioned	released	unavailable
Opus 5.5	imcs21	test	10831387	symptom_218	10831387	0.020448	3.83177995798178	not_mentioned		not_mentioned	correct	ok	not_mentioned	released	unavailable
Opus 5.5	imcs21	test	10831387	symptom_219	10831387	0.020448	3.83177995798178	not_mentioned		not_mentioned	correct	ok	not_mentioned	released	unavailable
Opus 5.5	imcs21	test	10831387	symptom_220	10831387	0.020448	3.83177995798178	not_mentioned		not_mentioned	correct	ok	not_mentioned	released	unavailable
Opus 5.5	imcs21	test	10831387	symptom_221	10831387	0.020448	3.83177995798178	not_mentioned		not_mentioned	correct	ok	not_mentioned	released	unavailable
Opus 5.5	imcs21	test	10831387	symptom_222	10831387	0.020448	3.83177995798178	not_mentioned		not_mentioned	correct	ok	not_mentioned	released	unavailable
Opus 5.5	imcs21	test	10831387	symptom_223	10831387	0.020448	3.83177995798178	not_mentioned		not_mentioned	correct	ok	not_mentioned	released	unavailable
Opus 5.5	imcs21	test	10831387	symptom_224	10831387	0.020448	3.83177995798178	not_mentioned		not_mentioned	correct	ok	not_mentioned	released	unavailable
Opus 5.5	imcs21	test	10831387	symptom_225	10831387	0.020448	3.83177995798178	not_mentioned		not_mentioned	correct	ok	not_mentioned	released	unavailable
Opus 5.5	imcs21	test	10831387	symptom_226	10831387	0.020448	3.83177995798178	not_mentioned		not_mentioned	correct	ok	not_mentioned	released	unavailable
Opus 5.5	imcs21	test	10831387	symptom_227	10831387	0.020448	3.83177995798178	not_mentioned		not_mentioned	correct	ok	not_mentioned	released	unavailable
Opus 5.5	imcs21	test	10831387	symptom_228	10831387	0.020448	3.83177995798178	not_mentioned		not_mentioned	correct	ok	not_mentioned	released	unavailable
Opus 5.5	imcs21	test	10831387	symptom_229	10831387	0.020448	3.83177995798178	not_mentioned		not_mentioned	correct	ok	not_mentioned	released	unavailable
Opus 5.5	imcs21	test	10831387	symptom_230	10831387	0.020448	3.83177995798178	not_mentioned		not_mentioned	correct	ok	not_mentioned	released	unavailable
Opus 5.5	imcs21	test	10831387	symptom_231	10831387	0.020448	3.83177995798178	not_mentioned		not_mentioned	correct	ok	not_mentioned	released	unavailable
Opus 5.5	imcs21	test	10831387	symptom_232	10831387	0.020448	3.83177995798178	not_mentioned		not_mentioned	correct	ok	not_mentioned	released	unavailable
Opus 5.5	imcs21	test	10831387	symptom_233	10831387	0.020448	3.83177995798178	not_mentioned		not_mentioned	correct	ok	not_mentioned	released	unavailable
Opus 5.5	imcs21	test	10831387	symptom_234	10831387	0.020448	3.83177995798178	not_mentioned		not_mentioned	correct	ok	not_mentioned	released	unavailable
Opus 5.5	imcs21	test	10831387	symptom_235	10831387	0.020448	3.83177995798178	not_mentioned		not_mentioned	correct	ok	not_mentioned	released	unavailable
Opus 5.5	imcs21	test	10831387	symptom_236	10831387	0.020448	3.83177995798178	not_mentioned		not_mentioned	correct	ok	not_mentioned	released	unavailable
Opus 5.5	imcs21	test	10831387	symptom_237	10831387	0.020448	3.83177995798178	not_mentioned		not_mentioned	correct	ok	not_mentioned	released	unavailable
Opus 5.5	imcs21	test	10831387	symptom_238	10831387	0.020448	3.83177995798178	not_mentioned		not_mentioned	correct	ok	not_mentioned	released	unavailable
Opus 5.5	imcs21	test	10831387	symptom_239	10831387	0.020448	3.83177995798178	not_mentioned		not_mentioned	correct	ok	not_mentioned	released	unavailable
Opus 5.5	imcs21	test	10831387	symptom_240	10831387	0.020448	3.83177995798178	not_mentioned		not_mentioned	correct	ok	not_mentioned	released	unavailable
Opus 5.5	imcs21	test	10831387	symptom_241	10831387	0.020448	3.83177995798178	not_mentioned		not_mentioned	correct	ok	not_mentioned	released	unavailable
Opus 5.5	imcs21	test	10831387	symptom_242	10831387	0.020448	3.83177995798178	not_mentioned		not_mentioned	correct	ok	not_mentioned	released	unavailable
Opus 5.5	imcs21	test	10831387	symptom_243	10831387	0.020448	3.83177995798178	not_mentioned		not_mentioned	correct	ok	not_mentioned	released	unavailable
Opus 5.5	imcs21	test	10831387	symptom_244	10831387	0.020448	3.83177995798178	not_mentioned		not_mentioned	correct	ok	not_mentioned	released	unavailable
Opus 5.5	imcs21	test	10831387	symptom_245	10831387	0.020448	3.83177995798178	not_mentioned		not_mentioned	correct	ok	not_mentioned	released	unavailable
Opus 5.5	imcs21	test	10831387	symptom_246	10831387	0.020448	3.83177995798178	not_mentioned		not_mentioned	correct	ok	not_mentioned	released	unavailable
Opus 5.5	imcs21	test	10831387	symptom_247	10831387	0.020448	3.83177995798178	not_mentioned		not_mentioned	correct	ok	not_mentioned	released	unavailable
Opus 5.5	imcs21	test	10831387	symptom_248	10831387	0.020448	3.83177995798178	not_mentioned		not_mentioned	correct	ok	not_mentioned	released	unavailable
Opus 5.5	imcs21	test	10831387	symptom_249	10831387	0.020448	3.83177995798178	not_mentioned		not_mentioned	correct	ok	not_mentioned	released	unavailable
Opus 5.5	imcs21	test	10831387	symptom_250	10831387	0.020448	3.83177995798178	not_mentioned		not_mentioned	correct	ok	not_mentioned	released	unavailable
Opus 5.5	imcs21	test	10831387	symptom_251	10831387	0.020448	3.83177995798178	not_mentioned		not_mentioned	correct	ok	not_mentioned	released	unavailable
Opus 5.5	imcs21	test	10831387	symptom_252	10831387	0.020448	3.83177995798178	not_mentioned		not_mentioned	correct	ok	not_mentioned	released	unavailable
Opus 5.5	imcs21	test	10831387	symptom_253	10831387	0.020448	3.83177995798178	not_mentioned		not_mentioned	correct	ok	not_mentioned	released	unavailable
Opus 5.5	imcs21	test	10831387	symptom_254	10831387	0.020448	3.83177995798178	not_mentioned		not_mentioned	correct	ok	not_mentioned	released	unavailable
Opus 5.5	imcs21	test	10831387	symptom_255	10831387	0.020448	3.83177995798178	not_mentioned		not_mentioned	correct	ok	not_mentioned	released	unavailable
Opus 5.5	imcs21	test	10831387	symptom_256	10831387	0.020448	3.83177995798178	not_mentioned		not_mentioned	correct	ok	not_mentioned	released	unavailable
Opus 5.5	imcs21	test	10831387	symptom_257	10831387	0.020448	3.83177995798178	not_mentioned		not_mentioned	correct	ok	not_mentioned	released	unavailable
Opus 5.5	imcs21	test	10831387	symptom_258	10831387	0.020448	3.83177995798178	not_mentioned		not_mentioned	correct	ok	not_mentioned	released	unavailable
Opus 5.5	imcs21	test	10831387	symptom_259	10831387	0.020448	3.83177995798178	not_mentioned		not_mentioned	correct	ok	not_mentioned	released	unavailable
Opus 5.5	imcs21	test	10831387	symptom_260	10831387	0.020448	3.83177995798178	not_mentioned		not_mentioned	correct	ok	not_mentioned	released	unavailable
Opus 5.5	imcs21	test	10831387	symptom_261	10831387	0.020448	3.83177995798178	not_mentioned		not_mentioned	correct	ok	not_mentioned	released	unavailable
Opus 5.5	imcs21	test	10831387	symptom_262	10831387	0.020448	3.83177995798178	not_mentioned		not_mentioned	correct	ok	not_mentioned	released	unavailable
Opus 5.5	imcs21	test	10831387	symptom_263	10831387	0.020448	3.83177995798178	not_mentioned		not_mentioned	correct	ok	not_mentioned	released	unavailable
Opus 5.5	imcs21	test	10831387	symptom_264	10831387	0.020448	3.83177995798178	not_mentioned		not_mentioned	correct	ok	not_mentioned	released	unavailable
Opus 5.5	imcs21	test	10831387	symptom_265	10831387	0.020448	3.83177995798178	not_mentioned		not_mentioned	correct	ok	not_mentioned	released	unavailable
Opus 5.5	imcs21	test	10831387	symptom_266	10831387	0.020448	3.83177995798178	not_mentioned		not_mentioned	correct	ok	not_mentioned	released	unavailable
Opus 5.5	imcs21	test	10831387	symptom_267	10831387	0.020448	3.83177995798178	not_mentioned		not_mentioned	correct	ok	not_mentioned	released	unavailable
Opus 5.5	imcs21	test	10831387	symptom_268	10831387	0.020448	3.83177995798178	not_mentioned		not_mentioned	correct	ok	not_mentioned	released	unavailable
Opus 5.5	imcs21	test	10831387	symptom_269	10831387	0.020448	3.83177995798178	not_mentioned		not_mentioned	correct	ok	not_mentioned	released	unavailable
Opus 5.5	imcs21	test	10831387	symptom_270	10831387	0.020448	3.83177995798178	not_mentioned		not_mentioned	correct	ok	not_mentioned	released	unavailable
Opus 5.5	imcs21	test	10831387	symptom_271	10831387	0.020448	3.83177995798178	not_mentioned		not_mentioned	correct	ok	not_mentioned	released	unavailable
Opus 5.5	imcs21	test	10831387	symptom_272	10831387	0.020448	3.83177995798178	not_mentioned		not_mentioned	correct	ok	not_mentioned	released	unavailable
Opus 5.5	imcs21	test	10831387	symptom_273	10831387	0.020448	3.83177995798178	not_mentioned		not_mentioned	correct	ok	not_mentioned	released	unavailable
Opus 5.5	imcs21	test	10831387	symptom_274	10831387	0.020448	3.83177995798178	not_mentioned		not_mentioned	correct	ok	not_mentioned	released	unavailable
Opus 5.5	imcs21	test	10831387	symptom_275	10831387	0.020448	3.83177995798178	not_mentioned		not_mentioned	correct	ok	not_mentioned	released	unavailable
Opus 5.5	imcs21	test	10831387	symptom_276	10831387	0.020448	3.83177995798178	not_mentioned		not_mentioned	correct	ok	not_mentioned	released	unavailable
Opus 5.5	imcs21	test	10831387	symptom_277	10831387	0.020448	3.83177995798178	not_mentioned		not_mentioned	correct	ok	not_mentioned	released	unavailable
Opus 5.5	imcs21	test	10831387	symptom_278	10831387	0.020448	3.83177995798178	not_mentioned		not_mentioned	correct	ok	not_mentioned	released	unavailable
Opus 5.5	imcs21	test	10831387	symptom_279	10831387	0.020448	3.83177995798178	not_mentioned		not_mentioned	correct	ok	not_mentioned	released	unavailable
Opus 5.5	imcs21	test	10831387	symptom_280	10831387	0.020448	3.83177995798178	not_mentioned		not_mentioned	correct	ok	not_mentioned	released	unavailable
Opus 5.5	imcs21	test	10831387	symptom_281	10831387	0.020448	3.83177995798178	not_mentioned		not_mentioned	correct	ok	not_mentioned	released	unavailable
Opus 5.5	imcs21	test	10831387	symptom_282	10831387	0.020448	3.83177995798178	not_mentioned		not_mentioned	correct	ok	not_mentioned	released	unavailable
Opus 5.5	imcs21	test	10831387	symptom_283	10831387	0.020448	3.83177995798178	not_mentioned		not_mentioned	correct	ok	not_mentioned	released	unavailable
Opus 5.5	imcs21	test	10831387	symptom_284	10831387	0.020448	3.83177995798178	not_mentioned		not_mentioned	correct	ok	not_mentioned	released	unavailable
Opus 5.5	imcs21	test	10831387	symptom_285	10831387	0.020448	3.83177995798178	not_mentioned		not_mentioned	correct	ok	not_mentioned	released	unavailable
Opus 5.5	imcs21	test	10831387	symptom_286	10831387	0.020448	3.83177995798178	not_mentioned		not_mentioned	correct	ok	not_mentioned	released	unavailable
Opus 5.5	imcs21	test	10831387	symptom_287	10831387	0.020448	3.83177995798178	not_mentioned		not_mentioned	correct	ok	not_mentioned	released	unavailable
Opus 5.5	imcs21	test	10831387	symptom_288	10831387	0.020448	3.83177995798178	not_mentioned		not_mentioned	correct	ok	not_mentioned	released	unavailable
Opus 5.5	imcs21	test	10831387	symptom_289	10831387	0.020448	3.83177995798178	not_mentioned		not_mentioned	correct	ok	not_mentioned	released	unavailable
Opus 5.5	imcs21	test	10831387	symptom_290	10831387	0.020448	3.83177995798178	not_mentioned		not_mentioned	correct	ok	not_mentioned	released	unavailable
Opus 5.5	imcs21	test	10831387	symptom_291	10831387	0.020448	3.83177995798178	not_mentioned		not_mentioned	correct	ok	not_mentioned	released	unavailable
Opus 5.5	imcs21	test	10831387	symptom_292	10831387	0.020448	3.83177995798178	not_mentioned		not_mentioned	correct	ok	not_mentioned	released	unavailable
Opus 5.5	imcs21	test	10831387	symptom_293	10831387	0.020448	3.83177995798178	not_mentioned		not_mentioned	correct	ok	not_mentioned	released	unavailable
Opus 5.5	imcs21	test	10831387	symptom_294	10831387	0.020448	3.83177995798178	not_mentioned		not_mentioned	correct	ok	not_mentioned	released	unavailable
Opus 5.5	imcs21	test	10831387	symptom_295	10831387	0.020448	3.83177995798178	not_mentioned		not_mentioned	correct	ok	not_mentioned	released	unavailable
Opus 5.5	imcs21	test	10831387	symptom_296	10831387	0.020448	3.83177995798178	not_mentioned		not_mentioned	correct	ok	not_mentioned	released	unavailable
Opus 5.5	imcs21	test	10831387	symptom_297	10831387	0.020448	3.83177995798178	not_mentioned		not_mentioned	correct	ok	not_mentioned	released	unavailable
Opus 5.5	imcs21	test	10831387	symptom_298	10831387	0.020448	3.83177995798178	not_mentioned		not_mentioned	correct	ok	not_mentioned	released	unavailable
Opus 5.5	imcs21	test	10831387	symptom_299	10831387	0.020448	3.83177995798178	not_mentioned		not_mentioned	correct	ok	not_mentioned	released	unavailable
Opus 5.5	imcs21	test	10831387	symptom_300	10831387	0.020448	3.83177995798178	not_mentioned		not_mentioned	correct	ok	not_mentioned	released	unavailable
Opus 5.5	imcs21	test	10831387	symptom_301	10831387	0.020448	3.83177995798178	not_mentioned		not_mentioned	correct	ok	not_mentioned	released	unavailable
Opus 5.5	imcs21	test	10831387	symptom_302	10831387	0.020448	3.83177995798178	not_mentioned		not_mentioned	correct	ok	not_mentioned	released	unavailable
Opus 5.5	imcs21	test	10831387	symptom_303	10831387	0.020448	3.83177995798178	not_mentioned		not_mentioned	correct	ok	not_mentioned	released	unavailable
Opus 5.5	imcs21	test	10831387	symptom_304	10831387	0.020448	3.83177995798178	not_mentioned		not_mentioned	correct	ok	not_mentioned	released	unavailable
Opus 5.5	imcs21	test	10831387	symptom_305	10831387	0.020448	3.83177995798178	not_mentioned		not_mentioned	correct	ok	not_mentioned	released	unavailable
Opus 5.5	imcs21	test	10831387	symptom_306	10831387	0.020448	3.83177995798178	not_mentioned		not_mentioned	correct	ok	not_mentioned	released	unavailable
Opus 5.5	imcs21	test	10831387	symptom_307	10831387	0.020448	3.83177995798178	not_mentioned		not_mentioned	correct	ok	not_mentioned	released	unavailable
Opus 5.5	imcs21	test	10831387	symptom_308	10831387	0.020448	3.83177995798178	not_mentioned		not_mentioned	correct	ok	not_mentioned	released	unavailable
Opus 5.5	imcs21	test	10831387	symptom_309	10831387	0.020448	3.83177995798178	not_mentioned		not_mentioned	correct	ok	not_mentioned	released	unavailable
Opus 5.5	imcs21	test	10831387	symptom_310	10831387	0.020448	3.83177995798178	not_mentioned		not_mentioned	correct	ok	not_mentioned	released	unavailable
Opus 5.5	imcs21	test	10831387	symptom_311	10831387	0.020448	3.83177995798178	not_mentioned		not_mentioned	correct	ok	not_mentioned	released	unavailable
Opus 5.5	imcs21	test	10831387	symptom_312	10831387	0.020448	3.83177995798178	not_mentioned		not_mentioned	correct	ok	not_mentioned	released	unavailable
Opus 5.5	imcs21	test	10831387	symptom_313	10831387	0.020448	3.83177995798178	not_mentioned		not_mentioned	correct	ok	not_mentioned	released	unavailable
Opus 5.5	imcs21	test	10831387	symptom_314	10831387	0.020448	3.83177995798178	not_mentioned		not_mentioned	correct	ok	not_mentioned	released	unavailable
Opus 5.5	imcs21	test	10831387	symptom_315	10831387	0.020448	3.83177995798178	not_mentioned		not_mentioned	correct	ok	not_mentioned	released	unavailable
Opus 5.5	imcs21	test	10831387	symptom_316	10831387	0.020448	3.83177995798178	not_mentioned		not_mentioned	correct	ok	not_mentioned	released	unavailable
Opus 5.5	imcs21	test	10831387	symptom_317	10831387	0.020448	3.83177995798178	not_mentioned		not_mentioned	correct	ok	not_mentioned	released	unavailable
Opus 5.5	imcs21	test	10831387	symptom_318	10831387	0.020448	3.83177995798178	not_mentioned		not_mentioned	correct	ok	not_mentioned	released	unavailable
Opus 5.5	imcs21	test	10831387	symptom_319	10831387	0.020448	3.83177995798178	not_mentioned		not_mentioned	correct	ok	not_mentioned	released	unavailable
Opus 5.5	imcs21	test	10831387	symptom_320	10831387	0.020448	3.83177995798178	not_mentioned		not_mentioned	correct	ok	not_mentioned	released	unavailable
Opus 5.5	imcs21	test	10831387	symptom_321	10831387	0.020448	3.83177995798178	not_mentioned		not_mentioned	correct	ok	not_mentioned	released	unavailable
Opus 5.5	imcs21	test	10831387	symptom_322	10831387	0.020448	3.83177995798178	not_mentioned		not_mentioned	correct	ok	not_mentioned	released	unavailable
Opus 5.5	imcs21	test	10831387	symptom_323	10831387	0.020448	3.83177995798178	not_mentioned		not_mentioned	correct	ok	not_mentioned	released	unavailable
Opus 5.5	imcs21	test	10831387	symptom_324	10831387	0.020448	3.83177995798178	not_mentioned		not_mentioned	correct	ok	not_mentioned	released	unavailable
Opus 5.5	imcs21	test	10831387	symptom_325	10831387	0.020448	3.83177995798178	not_mentioned		not_mentioned	correct	ok	not_mentioned	released	unavailable
Opus 5.5	imcs21	test	10831387	symptom_326	10831387	0.020448	3.83177995798178	not_mentioned		not_mentioned	correct	ok	not_mentioned	released	unavailable
Opus 5.5	imcs21	test	10831387	symptom_327	10831387	0.020448	3.83177995798178	not_mentioned		not_mentioned	correct	ok	not_mentioned	released	unavailable
Opus 5.5	imcs21	test	10831387	symptom_328	10831387	0.020448	3.83177995798178	not_mentioned		not_mentioned	correct	ok	not_mentioned	released	unavailable
Opus 5.5	imcs21	test	10831387	symptom_329	10831387	0.020448	3.83177995798178	not_mentioned		not_mentioned	correct	ok	not_mentioned	released	unavailable
Opus 5.5	imcs21	test	10831387	symptom_330	10831387	0.020448	3.83177995798178	not_mentioned		not_mentioned	correct	ok	not_mentioned	released	unavailable
Opus 5.5	imcs21	test	10833673	symptom_000	10833673	0.021196	2.681829708861187	positive	0.97	positive	correct	ok	positive	released	reported_percentage
Opus 5.5	imcs21	test	10833673	symptom_001	10833673	0.021196	2.681829708861187	negative	0.7	negative	correct	ok	negative	released	reported_percentage
Opus 5.5	imcs21	test	10833673	symptom_002	10833673	0.021196	2.681829708861187	not_mentioned		not_mentioned	correct	ok	not_mentioned	released	unavailable
Opus 5.5	imcs21	test	10833673	symptom_003	10833673	0.021196	2.681829708861187	not_mentioned		not_mentioned	correct	ok	not_mentioned	released	unavailable
Opus 5.5	imcs21	test	10833673	symptom_004	10833673	0.021196	2.681829708861187	not_mentioned		not_mentioned	correct	ok	not_mentioned	released	unavailable
Opus 5.5	imcs21	test	10833673	symptom_005	10833673	0.021196	2.681829708861187	positive	0.92	positive	correct	ok	positive	released	reported_percentage
Opus 5.5	imcs21	test	10833673	symptom_006	10833673	0.021196	2.681829708861187	not_mentioned		not_mentioned	correct	ok	not_mentioned	released	unavailable
Opus 5.5	imcs21	test	10833673	symptom_007	10833673	0.021196	2.681829708861187	not_mentioned		not_mentioned	correct	ok	not_mentioned	released	unavailable
Opus 5.5	imcs21	test	10833673	symptom_008	10833673	0.021196	2.681829708861187	not_mentioned		not_mentioned	correct	ok	not_mentioned	released	unavailable
Opus 5.5	imcs21	test	10833673	symptom_009	10833673	0.021196	2.681829708861187	positive	0.82	negative	incorrect	ok	negative	released	reported_percentage
Opus 5.5	imcs21	test	10833673	symptom_010	10833673	0.021196	2.681829708861187	not_mentioned		not_mentioned	correct	ok	not_mentioned	released	unavailable
Opus 5.5	imcs21	test	10833673	symptom_011	10833673	0.021196	2.681829708861187	not_mentioned		not_mentioned	correct	ok	not_mentioned	released	unavailable
Opus 5.5	imcs21	test	10833673	symptom_012	10833673	0.021196	2.681829708861187	not_mentioned		not_mentioned	correct	ok	not_mentioned	released	unavailable
Opus 5.5	imcs21	test	10833673	symptom_013	10833673	0.021196	2.681829708861187	not_mentioned		not_mentioned	correct	ok	not_mentioned	released	unavailable
Opus 5.5	imcs21	test	10833673	symptom_014	10833673	0.021196	2.681829708861187	positive	0.68	not_mentioned	incorrect	ok	not_mentioned	released	reported_percentage
Opus 5.5	imcs21	test	10833673	symptom_015	10833673	0.021196	2.681829708861187	not_mentioned		not_mentioned	correct	ok	not_mentioned	released	unavailable
Opus 5.5	imcs21	test	10833673	symptom_016	10833673	0.021196	2.681829708861187	not_mentioned		not_mentioned	correct	ok	not_mentioned	released	unavailable
Opus 5.5	imcs21	test	10833673	symptom_017	10833673	0.021196	2.681829708861187	not_mentioned		not_mentioned	correct	ok	not_mentioned	released	unavailable
Opus 5.5	imcs21	test	10833673	symptom_018	10833673	0.021196	2.681829708861187	not_mentioned		not_mentioned	correct	ok	not_mentioned	released	unavailable
Opus 5.5	imcs21	test	10833673	symptom_019	10833673	0.021196	2.681829708861187	not_mentioned		not_mentioned	correct	ok	not_mentioned	released	unavailable
Opus 5.5	imcs21	test	10833673	symptom_020	10833673	0.021196	2.681829708861187	not_mentioned		not_mentioned	correct	ok	not_mentioned	released	unavailable
Opus 5.5	imcs21	test	10833673	symptom_021	10833673	0.021196	2.681829708861187	not_mentioned		not_mentioned	correct	ok	not_mentioned	released	unavailable
Opus 5.5	imcs21	test	10833673	symptom_022	10833673	0.021196	2.681829708861187	not_mentioned		not_mentioned	correct	ok	not_mentioned	released	unavailable
Opus 5.5	imcs21	test	10833673	symptom_023	10833673	0.021196	2.681829708861187	not_mentioned		not_mentioned	correct	ok	not_mentioned	released	unavailable
Opus 5.5	imcs21	test	10833673	symptom_024	10833673	0.021196	2.681829708861187	not_mentioned		not_mentioned	correct	ok	not_mentioned	released	unavailable
Opus 5.5	imcs21	test	10833673	symptom_025	10833673	0.021196	2.681829708861187	not_mentioned		not_mentioned	correct	ok	not_mentioned	released	unavailable
Opus 5.5	imcs21	test	10833673	symptom_026	10833673	0.021196	2.681829708861187	not_mentioned		not_mentioned	correct	ok	not_mentioned	released	unavailable
Opus 5.5	imcs21	test	10833673	symptom_027	10833673	0.021196	2.681829708861187	not_mentioned		not_mentioned	correct	ok	not_mentioned	released	unavailable
Opus 5.5	imcs21	test	10833673	symptom_028	10833673	0.021196	2.681829708861187	not_mentioned		not_mentioned	correct	ok	not_mentioned	released	unavailable
Opus 5.5	imcs21	test	10833673	symptom_029	10833673	0.021196	2.681829708861187	not_mentioned		not_mentioned	correct	ok	not_mentioned	released	unavailable
Opus 5.5	imcs21	test	10833673	symptom_030	10833673	0.021196	2.681829708861187	negative	0.85	not_mentioned	incorrect	ok	not_mentioned	released	reported_percentage
Opus 5.5	imcs21	test	10833673	symptom_031	10833673	0.021196	2.681829708861187	positive	0.65	positive	correct	ok	positive	released	reported_percentage
Opus 5.5	imcs21	test	10833673	symptom_032	10833673	0.021196	2.681829708861187	not_mentioned		not_mentioned	correct	ok	not_mentioned	released	unavailable
Opus 5.5	imcs21	test	10833673	symptom_033	10833673	0.021196	2.681829708861187	not_mentioned		not_mentioned	correct	ok	not_mentioned	released	unavailable
Opus 5.5	imcs21	test	10833673	symptom_034	10833673	0.021196	2.681829708861187	not_mentioned		not_mentioned	correct	ok	not_mentioned	released	unavailable
Opus 5.5	imcs21	test	10833673	symptom_035	10833673	0.021196	2.681829708861187	not_mentioned		not_mentioned	correct	ok	not_mentioned	released	unavailable
Opus 5.5	imcs21	test	10833673	symptom_036	10833673	0.021196	2.681829708861187	not_mentioned		not_mentioned	correct	ok	not_mentioned	released	unavailable
Opus 5.5	imcs21	test	10833673	symptom_037	10833673	0.021196	2.681829708861187	not_mentioned		not_mentioned	correct	ok	not_mentioned	released	unavailable
Opus 5.5	imcs21	test	10833673	symptom_038	10833673	0.021196	2.681829708861187	not_mentioned		not_mentioned	correct	ok	not_mentioned	released	unavailable
Opus 5.5	imcs21	test	10833673	symptom_039	10833673	0.021196	2.681829708861187	not_mentioned		not_mentioned	correct	ok	not_mentioned	released	unavailable
Opus 5.5	imcs21	test	10833673	symptom_040	10833673	0.021196	2.681829708861187	not_mentioned		not_mentioned	correct	ok	not_mentioned	released	unavailable
Opus 5.5	imcs21	test	10833673	symptom_041	10833673	0.021196	2.681829708861187	not_mentioned		not_mentioned	correct	ok	not_mentioned	released	unavailable
Opus 5.5	imcs21	test	10833673	symptom_042	10833673	0.021196	2.681829708861187	positive	0.88	positive	correct	ok	positive	released	reported_percentage
Opus 5.5	imcs21	test	10833673	symptom_043	10833673	0.021196	2.681829708861187	not_mentioned		not_mentioned	correct	ok	not_mentioned	released	unavailable
Opus 5.5	imcs21	test	10833673	symptom_044	10833673	0.021196	2.681829708861187	positive	0.78	not_mentioned	incorrect	ok	not_mentioned	released	reported_percentage
Opus 5.5	imcs21	test	10833673	symptom_045	10833673	0.021196	2.681829708861187	not_mentioned		not_mentioned	correct	ok	not_mentioned	released	unavailable
Opus 5.5	imcs21	test	10833673	symptom_046	10833673	0.021196	2.681829708861187	not_mentioned		not_mentioned	correct	ok	not_mentioned	released	unavailable
Opus 5.5	imcs21	test	10833673	symptom_047	10833673	0.021196	2.681829708861187	not_mentioned		not_mentioned	correct	ok	not_mentioned	released	unavailable
Opus 5.5	imcs21	test	10833673	symptom_048	10833673	0.021196	2.681829708861187	negative	0.6	positive	incorrect	ok	positive	released	reported_percentage
Opus 5.5	imcs21	test	10833673	symptom_049	10833673	0.021196	2.681829708861187	not_mentioned		not_mentioned	correct	ok	not_mentioned	released	unavailable
Opus 5.5	imcs21	test	10833673	symptom_050	10833673	0.021196	2.681829708861187	not_mentioned		not_mentioned	correct	ok	not_mentioned	released	unavailable
Opus 5.5	imcs21	test	10833673	symptom_051	10833673	0.021196	2.681829708861187	positive	0.92	positive	correct	ok	positive	released	reported_percentage
Opus 5.5	imcs21	test	10833673	symptom_052	10833673	0.021196	2.681829708861187	not_mentioned		not_mentioned	correct	ok	not_mentioned	released	unavailable
Opus 5.5	imcs21	test	10833673	symptom_053	10833673	0.021196	2.681829708861187	not_mentioned		not_mentioned	correct	ok	not_mentioned	released	unavailable
Opus 5.5	imcs21	test	10833673	symptom_054	10833673	0.021196	2.681829708861187	not_mentioned		not_mentioned	correct	ok	not_mentioned	released	unavailable
Opus 5.5	imcs21	test	10833673	symptom_055	10833673	0.021196	2.681829708861187	not_mentioned		not_mentioned	correct	ok	not_mentioned	released	unavailable
Opus 5.5	imcs21	test	10833673	symptom_056	10833673	0.021196	2.681829708861187	not_mentioned		not_mentioned	correct	ok	not_mentioned	released	unavailable
Opus 5.5	imcs21	test	10833673	symptom_057	10833673	0.021196	2.681829708861187	not_mentioned		not_mentioned	correct	ok	not_mentioned	released	unavailable
Opus 5.5	imcs21	test	10833673	symptom_058	10833673	0.021196	2.681829708861187	not_mentioned		not_mentioned	correct	ok	not_mentioned	released	unavailable
Opus 5.5	imcs21	test	10833673	symptom_059	10833673	0.021196	2.681829708861187	not_mentioned		not_mentioned	correct	ok	not_mentioned	released	unavailable
Opus 5.5	imcs21	test	10833673	symptom_060	10833673	0.021196	2.681829708861187	not_mentioned		not_mentioned	correct	ok	not_mentioned	released	unavailable
Opus 5.5	imcs21	test	10833673	symptom_061	10833673	0.021196	2.681829708861187	not_mentioned		not_mentioned	correct	ok	not_mentioned	released	unavailable
Opus 5.5	imcs21	test	10833673	symptom_062	10833673	0.021196	2.681829708861187	not_mentioned		not_mentioned	correct	ok	not_mentioned	released	unavailable
Opus 5.5	imcs21	test	10833673	symptom_063	10833673	0.021196	2.681829708861187	not_mentioned		not_mentioned	correct	ok	not_mentioned	released	unavailable
Opus 5.5	imcs21	test	10833673	symptom_064	10833673	0.021196	2.681829708861187	not_mentioned		not_mentioned	correct	ok	not_mentioned	released	unavailable
Opus 5.5	imcs21	test	10833673	symptom_065	10833673	0.021196	2.681829708861187	not_mentioned		not_mentioned	correct	ok	not_mentioned	released	unavailable
Opus 5.5	imcs21	test	10833673	symptom_066	10833673	0.021196	2.681829708861187	not_mentioned		not_mentioned	correct	ok	not_mentioned	released	unavailable
Opus 5.5	imcs21	test	10833673	symptom_067	10833673	0.021196	2.681829708861187	not_mentioned		not_mentioned	correct	ok	not_mentioned	released	unavailable
Opus 5.5	imcs21	test	10833673	symptom_068	10833673	0.021196	2.681829708861187	not_mentioned		not_mentioned	correct	ok	not_mentioned	released	unavailable
Opus 5.5	imcs21	test	10833673	symptom_069	10833673	0.021196	2.681829708861187	not_mentioned		not_mentioned	correct	ok	not_mentioned	released	unavailable
Opus 5.5	imcs21	test	10833673	symptom_070	10833673	0.021196	2.681829708861187	not_mentioned		not_mentioned	correct	ok	not_mentioned	released	unavailable
Opus 5.5	imcs21	test	10833673	symptom_071	10833673	0.021196	2.681829708861187	not_mentioned		not_mentioned	correct	ok	not_mentioned	released	unavailable
Opus 5.5	imcs21	test	10833673	symptom_072	10833673	0.021196	2.681829708861187	not_mentioned		not_mentioned	correct	ok	not_mentioned	released	unavailable
Opus 5.5	imcs21	test	10833673	symptom_073	10833673	0.021196	2.681829708861187	not_mentioned		not_mentioned	correct	ok	not_mentioned	released	unavailable
Opus 5.5	imcs21	test	10833673	symptom_074	10833673	0.021196	2.681829708861187	not_mentioned		not_mentioned	correct	ok	not_mentioned	released	unavailable
Opus 5.5	imcs21	test	10833673	symptom_075	10833673	0.021196	2.681829708861187	not_mentioned		not_mentioned	correct	ok	not_mentioned	released	unavailable
Opus 5.5	imcs21	test	10833673	symptom_076	10833673	0.021196	2.681829708861187	not_mentioned		not_mentioned	correct	ok	not_mentioned	released	unavailable
Opus 5.5	imcs21	test	10833673	symptom_077	10833673	0.021196	2.681829708861187	not_mentioned		not_mentioned	correct	ok	not_mentioned	released	unavailable
Opus 5.5	imcs21	test	10833673	symptom_078	10833673	0.021196	2.681829708861187	not_mentioned		not_mentioned	correct	ok	not_mentioned	released	unavailable
Opus 5.5	imcs21	test	10833673	symptom_079	10833673	0.021196	2.681829708861187	not_mentioned		not_mentioned	correct	ok	not_mentioned	released	unavailable
Opus 5.5	imcs21	test	10833673	symptom_080	10833673	0.021196	2.681829708861187	not_mentioned		not_mentioned	correct	ok	not_mentioned	released	unavailable
Opus 5.5	imcs21	test	10833673	symptom_081	10833673	0.021196	2.681829708861187	not_mentioned		not_mentioned	correct	ok	not_mentioned	released	unavailable
Opus 5.5	imcs21	test	10833673	symptom_082	10833673	0.021196	2.681829708861187	not_mentioned		not_mentioned	correct	ok	not_mentioned	released	unavailable
Opus 5.5	imcs21	test	10833673	symptom_083	10833673	0.021196	2.681829708861187	not_mentioned		not_mentioned	correct	ok	not_mentioned	released	unavailable
Opus 5.5	imcs21	test	10833673	symptom_084	10833673	0.021196	2.681829708861187	not_mentioned		not_mentioned	correct	ok	not_mentioned	released	unavailable
Opus 5.5	imcs21	test	10833673	symptom_085	10833673	0.021196	2.681829708861187	not_mentioned		not_mentioned	correct	ok	not_mentioned	released	unavailable
Opus 5.5	imcs21	test	10833673	symptom_086	10833673	0.021196	2.681829708861187	not_mentioned		not_mentioned	correct	ok	not_mentioned	released	unavailable
Opus 5.5	imcs21	test	10833673	symptom_087	10833673	0.021196	2.681829708861187	not_mentioned		not_mentioned	correct	ok	not_mentioned	released	unavailable
Opus 5.5	imcs21	test	10833673	symptom_088	10833673	0.021196	2.681829708861187	not_mentioned		not_mentioned	correct	ok	not_mentioned	released	unavailable
Opus 5.5	imcs21	test	10833673	symptom_089	10833673	0.021196	2.681829708861187	not_mentioned		not_mentioned	correct	ok	not_mentioned	released	unavailable
Opus 5.5	imcs21	test	10833673	symptom_090	10833673	0.021196	2.681829708861187	not_mentioned		not_mentioned	correct	ok	not_mentioned	released	unavailable
Opus 5.5	imcs21	test	10833673	symptom_091	10833673	0.021196	2.681829708861187	not_mentioned		not_mentioned	correct	ok	not_mentioned	released	unavailable
Opus 5.5	imcs21	test	10833673	symptom_092	10833673	0.021196	2.681829708861187	not_mentioned		not_mentioned	correct	ok	not_mentioned	released	unavailable
Opus 5.5	imcs21	test	10833673	symptom_093	10833673	0.021196	2.681829708861187	not_mentioned		not_mentioned	correct	ok	not_mentioned	released	unavailable
Opus 5.5	imcs21	test	10833673	symptom_094	10833673	0.021196	2.681829708861187	not_mentioned		not_mentioned	correct	ok	not_mentioned	released	unavailable
Opus 5.5	imcs21	test	10833673	symptom_095	10833673	0.021196	2.681829708861187	not_mentioned		not_mentioned	correct	ok	not_mentioned	released	unavailable
Opus 5.5	imcs21	test	10833673	symptom_096	10833673	0.021196	2.681829708861187	not_mentioned		not_mentioned	correct	ok	not_mentioned	released	unavailable
Opus 5.5	imcs21	test	10833673	symptom_097	10833673	0.021196	2.681829708861187	not_mentioned		not_mentioned	correct	ok	not_mentioned	released	unavailable
Opus 5.5	imcs21	test	10833673	symptom_098	10833673	0.021196	2.681829708861187	not_mentioned		not_mentioned	correct	ok	not_mentioned	released	unavailable
Opus 5.5	imcs21	test	10833673	symptom_099	10833673	0.021196	2.681829708861187	not_mentioned		not_mentioned	correct	ok	not_mentioned	released	unavailable
Opus 5.5	imcs21	test	10833673	symptom_100	10833673	0.021196	2.681829708861187	not_mentioned		not_mentioned	correct	ok	not_mentioned	released	unavailable
Opus 5.5	imcs21	test	10833673	symptom_101	10833673	0.021196	2.681829708861187	not_mentioned		not_mentioned	correct	ok	not_mentioned	released	unavailable
Opus 5.5	imcs21	test	10833673	symptom_102	10833673	0.021196	2.681829708861187	not_mentioned		not_mentioned	correct	ok	not_mentioned	released	unavailable
Opus 5.5	imcs21	test	10833673	symptom_103	10833673	0.021196	2.681829708861187	not_mentioned		not_mentioned	correct	ok	not_mentioned	released	unavailable
Opus 5.5	imcs21	test	10833673	symptom_104	10833673	0.021196	2.681829708861187	not_mentioned		not_mentioned	correct	ok	not_mentioned	released	unavailable
Opus 5.5	imcs21	test	10833673	symptom_105	10833673	0.021196	2.681829708861187	not_mentioned		not_mentioned	correct	ok	not_mentioned	released	unavailable
Opus 5.5	imcs21	test	10833673	symptom_106	10833673	0.021196	2.681829708861187	not_mentioned		not_mentioned	correct	ok	not_mentioned	released	unavailable
Opus 5.5	imcs21	test	10833673	symptom_107	10833673	0.021196	2.681829708861187	not_mentioned		not_mentioned	correct	ok	not_mentioned	released	unavailable
Opus 5.5	imcs21	test	10833673	symptom_108	10833673	0.021196	2.681829708861187	not_mentioned		not_mentioned	correct	ok	not_mentioned	released	unavailable
Opus 5.5	imcs21	test	10833673	symptom_109	10833673	0.021196	2.681829708861187	not_mentioned		not_mentioned	correct	ok	not_mentioned	released	unavailable
Opus 5.5	imcs21	test	10833673	symptom_110	10833673	0.021196	2.681829708861187	not_mentioned		not_mentioned	correct	ok	not_mentioned	released	unavailable
Opus 5.5	imcs21	test	10833673	symptom_111	10833673	0.021196	2.681829708861187	not_mentioned		not_mentioned	correct	ok	not_mentioned	released	unavailable
Opus 5.5	imcs21	test	10833673	symptom_112	10833673	0.021196	2.681829708861187	not_mentioned		not_mentioned	correct	ok	not_mentioned	released	unavailable
Opus 5.5	imcs21	test	10833673	symptom_113	10833673	0.021196	2.681829708861187	not_mentioned		not_mentioned	correct	ok	not_mentioned	released	unavailable
Opus 5.5	imcs21	test	10833673	symptom_114	10833673	0.021196	2.681829708861187	not_mentioned		not_mentioned	correct	ok	not_mentioned	released	unavailable
Opus 5.5	imcs21	test	10833673	symptom_115	10833673	0.021196	2.681829708861187	not_mentioned		not_mentioned	correct	ok	not_mentioned	released	unavailable
Opus 5.5	imcs21	test	10833673	symptom_116	10833673	0.021196	2.681829708861187	not_mentioned		not_mentioned	correct	ok	not_mentioned	released	unavailable
Opus 5.5	imcs21	test	10833673	symptom_117	10833673	0.021196	2.681829708861187	not_mentioned		not_mentioned	correct	ok	not_mentioned	released	unavailable
Opus 5.5	imcs21	test	10833673	symptom_118	10833673	0.021196	2.681829708861187	not_mentioned		not_mentioned	correct	ok	not_mentioned	released	unavailable
Opus 5.5	imcs21	test	10833673	symptom_119	10833673	0.021196	2.681829708861187	not_mentioned		not_mentioned	correct	ok	not_mentioned	released	unavailable
Opus 5.5	imcs21	test	10833673	symptom_120	10833673	0.021196	2.681829708861187	not_mentioned		not_mentioned	correct	ok	not_mentioned	released	unavailable
Opus 5.5	imcs21	test	10833673	symptom_121	10833673	0.021196	2.681829708861187	not_mentioned		not_mentioned	correct	ok	not_mentioned	released	unavailable
Opus 5.5	imcs21	test	10833673	symptom_122	10833673	0.021196	2.681829708861187	not_mentioned		not_mentioned	correct	ok	not_mentioned	released	unavailable
Opus 5.5	imcs21	test	10833673	symptom_123	10833673	0.021196	2.681829708861187	not_mentioned		not_mentioned	correct	ok	not_mentioned	released	unavailable
Opus 5.5	imcs21	test	10833673	symptom_124	10833673	0.021196	2.681829708861187	not_mentioned		not_mentioned	correct	ok	not_mentioned	released	unavailable
Opus 5.5	imcs21	test	10833673	symptom_125	10833673	0.021196	2.681829708861187	not_mentioned		not_mentioned	correct	ok	not_mentioned	released	unavailable
Opus 5.5	imcs21	test	10833673	symptom_126	10833673	0.021196	2.681829708861187	not_mentioned		not_mentioned	correct	ok	not_mentioned	released	unavailable
Opus 5.5	imcs21	test	10833673	symptom_127	10833673	0.021196	2.681829708861187	not_mentioned		not_mentioned	correct	ok	not_mentioned	released	unavailable
Opus 5.5	imcs21	test	10833673	symptom_128	10833673	0.021196	2.681829708861187	not_mentioned		not_mentioned	correct	ok	not_mentioned	released	unavailable
Opus 5.5	imcs21	test	10833673	symptom_129	10833673	0.021196	2.681829708861187	not_mentioned		not_mentioned	correct	ok	not_mentioned	released	unavailable
Opus 5.5	imcs21	test	10833673	symptom_130	10833673	0.021196	2.681829708861187	not_mentioned		not_mentioned	correct	ok	not_mentioned	released	unavailable
Opus 5.5	imcs21	test	10833673	symptom_131	10833673	0.021196	2.681829708861187	not_mentioned		not_mentioned	correct	ok	not_mentioned	released	unavailable
Opus 5.5	imcs21	test	10833673	symptom_132	10833673	0.021196	2.681829708861187	not_mentioned		not_mentioned	correct	ok	not_mentioned	released	unavailable
Opus 5.5	imcs21	test	10833673	symptom_133	10833673	0.021196	2.681829708861187	not_mentioned		not_mentioned	correct	ok	not_mentioned	released	unavailable
Opus 5.5	imcs21	test	10833673	symptom_134	10833673	0.021196	2.681829708861187	not_mentioned		not_mentioned	correct	ok	not_mentioned	released	unavailable
Opus 5.5	imcs21	test	10833673	symptom_135	10833673	0.021196	2.681829708861187	not_mentioned		not_mentioned	correct	ok	not_mentioned	released	unavailable
Opus 5.5	imcs21	test	10833673	symptom_136	10833673	0.021196	2.681829708861187	not_mentioned		not_mentioned	correct	ok	not_mentioned	released	unavailable
Opus 5.5	imcs21	test	10833673	symptom_137	10833673	0.021196	2.681829708861187	not_mentioned		not_mentioned	correct	ok	not_mentioned	released	unavailable
Opus 5.5	imcs21	test	10833673	symptom_138	10833673	0.021196	2.681829708861187	not_mentioned		not_mentioned	correct	ok	not_mentioned	released	unavailable
Opus 5.5	imcs21	test	10833673	symptom_139	10833673	0.021196	2.681829708861187	not_mentioned		not_mentioned	correct	ok	not_mentioned	released	unavailable
Opus 5.5	imcs21	test	10833673	symptom_140	10833673	0.021196	2.681829708861187	not_mentioned		not_mentioned	correct	ok	not_mentioned	released	unavailable
Opus 5.5	imcs21	test	10833673	symptom_141	10833673	0.021196	2.681829708861187	not_mentioned		not_mentioned	correct	ok	not_mentioned	released	unavailable
Opus 5.5	imcs21	test	10833673	symptom_142	10833673	0.021196	2.681829708861187	not_mentioned		not_mentioned	correct	ok	not_mentioned	released	unavailable
Opus 5.5	imcs21	test	10833673	symptom_143	10833673	0.021196	2.681829708861187	not_mentioned		not_mentioned	correct	ok	not_mentioned	released	unavailable
Opus 5.5	imcs21	test	10833673	symptom_144	10833673	0.021196	2.681829708861187	not_mentioned		not_mentioned	correct	ok	not_mentioned	released	unavailable
Opus 5.5	imcs21	test	10833673	symptom_145	10833673	0.021196	2.681829708861187	not_mentioned		not_mentioned	correct	ok	not_mentioned	released	unavailable
Opus 5.5	imcs21	test	10833673	symptom_146	10833673	0.021196	2.681829708861187	not_mentioned		not_mentioned	correct	ok	not_mentioned	released	unavailable
Opus 5.5	imcs21	test	10833673	symptom_147	10833673	0.021196	2.681829708861187	not_mentioned		not_mentioned	correct	ok	not_mentioned	released	unavailable
Opus 5.5	imcs21	test	10833673	symptom_148	10833673	0.021196	2.681829708861187	not_mentioned		not_mentioned	correct	ok	not_mentioned	released	unavailable
Opus 5.5	imcs21	test	10833673	symptom_149	10833673	0.021196	2.681829708861187	not_mentioned		not_mentioned	correct	ok	not_mentioned	released	unavailable
Opus 5.5	imcs21	test	10833673	symptom_150	10833673	0.021196	2.681829708861187	not_mentioned		not_mentioned	correct	ok	not_mentioned	released	unavailable
Opus 5.5	imcs21	test	10833673	symptom_151	10833673	0.021196	2.681829708861187	not_mentioned		not_mentioned	correct	ok	not_mentioned	released	unavailable
Opus 5.5	imcs21	test	10833673	symptom_152	10833673	0.021196	2.681829708861187	not_mentioned		not_mentioned	correct	ok	not_mentioned	released	unavailable
Opus 5.5	imcs21	test	10833673	symptom_153	10833673	0.021196	2.681829708861187	not_mentioned		not_mentioned	correct	ok	not_mentioned	released	unavailable
Opus 5.5	imcs21	test	10833673	symptom_154	10833673	0.021196	2.681829708861187	not_mentioned		not_mentioned	correct	ok	not_mentioned	released	unavailable
Opus 5.5	imcs21	test	10833673	symptom_155	10833673	0.021196	2.681829708861187	not_mentioned		not_mentioned	correct	ok	not_mentioned	released	unavailable
Opus 5.5	imcs21	test	10833673	symptom_156	10833673	0.021196	2.681829708861187	not_mentioned		not_mentioned	correct	ok	not_mentioned	released	unavailable
Opus 5.5	imcs21	test	10833673	symptom_157	10833673	0.021196	2.681829708861187	not_mentioned		not_mentioned	correct	ok	not_mentioned	released	unavailable
Opus 5.5	imcs21	test	10833673	symptom_158	10833673	0.021196	2.681829708861187	not_mentioned		not_mentioned	correct	ok	not_mentioned	released	unavailable
Opus 5.5	imcs21	test	10833673	symptom_159	10833673	0.021196	2.681829708861187	not_mentioned		not_mentioned	correct	ok	not_mentioned	released	unavailable
Opus 5.5	imcs21	test	10833673	symptom_160	10833673	0.021196	2.681829708861187	not_mentioned		not_mentioned	correct	ok	not_mentioned	released	unavailable
Opus 5.5	imcs21	test	10833673	symptom_161	10833673	0.021196	2.681829708861187	not_mentioned		not_mentioned	correct	ok	not_mentioned	released	unavailable
Opus 5.5	imcs21	test	10833673	symptom_162	10833673	0.021196	2.681829708861187	not_mentioned		not_mentioned	correct	ok	not_mentioned	released	unavailable
Opus 5.5	imcs21	test	10833673	symptom_163	10833673	0.021196	2.681829708861187	not_mentioned		not_mentioned	correct	ok	not_mentioned	released	unavailable
Opus 5.5	imcs21	test	10833673	symptom_164	10833673	0.021196	2.681829708861187	not_mentioned		not_mentioned	correct	ok	not_mentioned	released	unavailable
Opus 5.5	imcs21	test	10833673	symptom_165	10833673	0.021196	2.681829708861187	not_mentioned		not_mentioned	correct	ok	not_mentioned	released	unavailable
Opus 5.5	imcs21	test	10833673	symptom_166	10833673	0.021196	2.681829708861187	not_mentioned		not_mentioned	correct	ok	not_mentioned	released	unavailable
Opus 5.5	imcs21	test	10833673	symptom_167	10833673	0.021196	2.681829708861187	not_mentioned		not_mentioned	correct	ok	not_mentioned	released	unavailable
Opus 5.5	imcs21	test	10833673	symptom_168	10833673	0.021196	2.681829708861187	not_mentioned		not_mentioned	correct	ok	not_mentioned	released	unavailable
Opus 5.5	imcs21	test	10833673	symptom_169	10833673	0.021196	2.681829708861187	not_mentioned		not_mentioned	correct	ok	not_mentioned	released	unavailable
Opus 5.5	imcs21	test	10833673	symptom_170	10833673	0.021196	2.681829708861187	not_mentioned		not_mentioned	correct	ok	not_mentioned	released	unavailable
Opus 5.5	imcs21	test	10833673	symptom_171	10833673	0.021196	2.681829708861187	not_mentioned		not_mentioned	correct	ok	not_mentioned	released	unavailable
Opus 5.5	imcs21	test	10833673	symptom_172	10833673	0.021196	2.681829708861187	not_mentioned		not_mentioned	correct	ok	not_mentioned	released	unavailable
Opus 5.5	imcs21	test	10833673	symptom_173	10833673	0.021196	2.681829708861187	not_mentioned		not_mentioned	correct	ok	not_mentioned	released	unavailable
Opus 5.5	imcs21	test	10833673	symptom_174	10833673	0.021196	2.681829708861187	not_mentioned		not_mentioned	correct	ok	not_mentioned	released	unavailable
Opus 5.5	imcs21	test	10833673	symptom_175	10833673	0.021196	2.681829708861187	not_mentioned		not_mentioned	correct	ok	not_mentioned	released	unavailable
Opus 5.5	imcs21	test	10833673	symptom_176	10833673	0.021196	2.681829708861187	not_mentioned		not_mentioned	correct	ok	not_mentioned	released	unavailable
Opus 5.5	imcs21	test	10833673	symptom_177	10833673	0.021196	2.681829708861187	not_mentioned		not_mentioned	correct	ok	not_mentioned	released	unavailable
Opus 5.5	imcs21	test	10833673	symptom_178	10833673	0.021196	2.681829708861187	not_mentioned		not_mentioned	correct	ok	not_mentioned	released	unavailable
Opus 5.5	imcs21	test	10833673	symptom_179	10833673	0.021196	2.681829708861187	not_mentioned		not_mentioned	correct	ok	not_mentioned	released	unavailable
Opus 5.5	imcs21	test	10833673	symptom_180	10833673	0.021196	2.681829708861187	not_mentioned		not_mentioned	correct	ok	not_mentioned	released	unavailable
Opus 5.5	imcs21	test	10833673	symptom_181	10833673	0.021196	2.681829708861187	not_mentioned		not_mentioned	correct	ok	not_mentioned	released	unavailable
Opus 5.5	imcs21	test	10833673	symptom_182	10833673	0.021196	2.681829708861187	not_mentioned		not_mentioned	correct	ok	not_mentioned	released	unavailable
Opus 5.5	imcs21	test	10833673	symptom_183	10833673	0.021196	2.681829708861187	not_mentioned		not_mentioned	correct	ok	not_mentioned	released	unavailable
Opus 5.5	imcs21	test	10833673	symptom_184	10833673	0.021196	2.681829708861187	not_mentioned		not_mentioned	correct	ok	not_mentioned	released	unavailable
Opus 5.5	imcs21	test	10833673	symptom_185	10833673	0.021196	2.681829708861187	not_mentioned		not_mentioned	correct	ok	not_mentioned	released	unavailable
Opus 5.5	imcs21	test	10833673	symptom_186	10833673	0.021196	2.681829708861187	not_mentioned		not_mentioned	correct	ok	not_mentioned	released	unavailable
Opus 5.5	imcs21	test	10833673	symptom_187	10833673	0.021196	2.681829708861187	not_mentioned		not_mentioned	correct	ok	not_mentioned	released	unavailable
Opus 5.5	imcs21	test	10833673	symptom_188	10833673	0.021196	2.681829708861187	not_mentioned		not_mentioned	correct	ok	not_mentioned	released	unavailable
Opus 5.5	imcs21	test	10833673	symptom_189	10833673	0.021196	2.681829708861187	not_mentioned		not_mentioned	correct	ok	not_mentioned	released	unavailable
Opus 5.5	imcs21	test	10833673	symptom_190	10833673	0.021196	2.681829708861187	not_mentioned		not_mentioned	correct	ok	not_mentioned	released	unavailable
Opus 5.5	imcs21	test	10833673	symptom_191	10833673	0.021196	2.681829708861187	not_mentioned		not_mentioned	correct	ok	not_mentioned	released	unavailable
Opus 5.5	imcs21	test	10833673	symptom_192	10833673	0.021196	2.681829708861187	not_mentioned		not_mentioned	correct	ok	not_mentioned	released	unavailable
Opus 5.5	imcs21	test	10833673	symptom_193	10833673	0.021196	2.681829708861187	not_mentioned		not_mentioned	correct	ok	not_mentioned	released	unavailable
Opus 5.5	imcs21	test	10833673	symptom_194	10833673	0.021196	2.681829708861187	not_mentioned		not_mentioned	correct	ok	not_mentioned	released	unavailable
Opus 5.5	imcs21	test	10833673	symptom_195	10833673	0.021196	2.681829708861187	not_mentioned		not_mentioned	correct	ok	not_mentioned	released	unavailable
Opus 5.5	imcs21	test	10833673	symptom_196	10833673	0.021196	2.681829708861187	not_mentioned		not_mentioned	correct	ok	not_mentioned	released	unavailable
Opus 5.5	imcs21	test	10833673	symptom_197	10833673	0.021196	2.681829708861187	not_mentioned		not_mentioned	correct	ok	not_mentioned	released	unavailable
Opus 5.5	imcs21	test	10833673	symptom_198	10833673	0.021196	2.681829708861187	not_mentioned		not_mentioned	correct	ok	not_mentioned	released	unavailable
Opus 5.5	imcs21	test	10833673	symptom_199	10833673	0.021196	2.681829708861187	not_mentioned		not_mentioned	correct	ok	not_mentioned	released	unavailable
Opus 5.5	imcs21	test	10833673	symptom_200	10833673	0.021196	2.681829708861187	not_mentioned		not_mentioned	correct	ok	not_mentioned	released	unavailable
Opus 5.5	imcs21	test	10833673	symptom_201	10833673	0.021196	2.681829708861187	not_mentioned		not_mentioned	correct	ok	not_mentioned	released	unavailable
Opus 5.5	imcs21	test	10833673	symptom_202	10833673	0.021196	2.681829708861187	not_mentioned		not_mentioned	correct	ok	not_mentioned	released	unavailable
Opus 5.5	imcs21	test	10833673	symptom_203	10833673	0.021196	2.681829708861187	not_mentioned		not_mentioned	correct	ok	not_mentioned	released	unavailable
Opus 5.5	imcs21	test	10833673	symptom_204	10833673	0.021196	2.681829708861187	not_mentioned		not_mentioned	correct	ok	not_mentioned	released	unavailable
Opus 5.5	imcs21	test	10833673	symptom_205	10833673	0.021196	2.681829708861187	not_mentioned		not_mentioned	correct	ok	not_mentioned	released	unavailable
Opus 5.5	imcs21	test	10833673	symptom_206	10833673	0.021196	2.681829708861187	not_mentioned		not_mentioned	correct	ok	not_mentioned	released	unavailable
Opus 5.5	imcs21	test	10833673	symptom_207	10833673	0.021196	2.681829708861187	not_mentioned		not_mentioned	correct	ok	not_mentioned	released	unavailable
Opus 5.5	imcs21	test	10833673	symptom_208	10833673	0.021196	2.681829708861187	not_mentioned		not_mentioned	correct	ok	not_mentioned	released	unavailable
Opus 5.5	imcs21	test	10833673	symptom_209	10833673	0.021196	2.681829708861187	not_mentioned		not_mentioned	correct	ok	not_mentioned	released	unavailable
Opus 5.5	imcs21	test	10833673	symptom_210	10833673	0.021196	2.681829708861187	not_mentioned		not_mentioned	correct	ok	not_mentioned	released	unavailable
Opus 5.5	imcs21	test	10833673	symptom_211	10833673	0.021196	2.681829708861187	not_mentioned		not_mentioned	correct	ok	not_mentioned	released	unavailable
Opus 5.5	imcs21	test	10833673	symptom_212	10833673	0.021196	2.681829708861187	not_mentioned		not_mentioned	correct	ok	not_mentioned	released	unavailable
Opus 5.5	imcs21	test	10833673	symptom_213	10833673	0.021196	2.681829708861187	not_mentioned		not_mentioned	correct	ok	not_mentioned	released	unavailable
Opus 5.5	imcs21	test	10833673	symptom_214	10833673	0.021196	2.681829708861187	not_mentioned		not_mentioned	correct	ok	not_mentioned	released	unavailable
Opus 5.5	imcs21	test	10833673	symptom_215	10833673	0.021196	2.681829708861187	not_mentioned		not_mentioned	correct	ok	not_mentioned	released	unavailable
Opus 5.5	imcs21	test	10833673	symptom_216	10833673	0.021196	2.681829708861187	not_mentioned		not_mentioned	correct	ok	not_mentioned	released	unavailable
Opus 5.5	imcs21	test	10833673	symptom_217	10833673	0.021196	2.681829708861187	not_mentioned		not_mentioned	correct	ok	not_mentioned	released	unavailable
Opus 5.5	imcs21	test	10833673	symptom_218	10833673	0.021196	2.681829708861187	not_mentioned		not_mentioned	correct	ok	not_mentioned	released	unavailable
Opus 5.5	imcs21	test	10833673	symptom_219	10833673	0.021196	2.681829708861187	not_mentioned		not_mentioned	correct	ok	not_mentioned	released	unavailable
Opus 5.5	imcs21	test	10833673	symptom_220	10833673	0.021196	2.681829708861187	not_mentioned		not_mentioned	correct	ok	not_mentioned	released	unavailable
Opus 5.5	imcs21	test	10833673	symptom_221	10833673	0.021196	2.681829708861187	not_mentioned		not_mentioned	correct	ok	not_mentioned	released	unavailable
Opus 5.5	imcs21	test	10833673	symptom_222	10833673	0.021196	2.681829708861187	not_mentioned		not_mentioned	correct	ok	not_mentioned	released	unavailable
Opus 5.5	imcs21	test	10833673	symptom_223	10833673	0.021196	2.681829708861187	not_mentioned		not_mentioned	correct	ok	not_mentioned	released	unavailable
Opus 5.5	imcs21	test	10833673	symptom_224	10833673	0.021196	2.681829708861187	not_mentioned		not_mentioned	correct	ok	not_mentioned	released	unavailable
Opus 5.5	imcs21	test	10833673	symptom_225	10833673	0.021196	2.681829708861187	not_mentioned		not_mentioned	correct	ok	not_mentioned	released	unavailable
Opus 5.5	imcs21	test	10833673	symptom_226	10833673	0.021196	2.681829708861187	not_mentioned		not_mentioned	correct	ok	not_mentioned	released	unavailable
Opus 5.5	imcs21	test	10833673	symptom_227	10833673	0.021196	2.681829708861187	not_mentioned		not_mentioned	correct	ok	not_mentioned	released	unavailable
Opus 5.5	imcs21	test	10833673	symptom_228	10833673	0.021196	2.681829708861187	not_mentioned		not_mentioned	correct	ok	not_mentioned	released	unavailable
Opus 5.5	imcs21	test	10833673	symptom_229	10833673	0.021196	2.681829708861187	not_mentioned		not_mentioned	correct	ok	not_mentioned	released	unavailable
Opus 5.5	imcs21	test	10833673	symptom_230	10833673	0.021196	2.681829708861187	not_mentioned		not_mentioned	correct	ok	not_mentioned	released	unavailable
Opus 5.5	imcs21	test	10833673	symptom_231	10833673	0.021196	2.681829708861187	not_mentioned		not_mentioned	correct	ok	not_mentioned	released	unavailable
Opus 5.5	imcs21	test	10833673	symptom_232	10833673	0.021196	2.681829708861187	not_mentioned		not_mentioned	correct	ok	not_mentioned	released	unavailable
Opus 5.5	imcs21	test	10833673	symptom_233	10833673	0.021196	2.681829708861187	not_mentioned		not_mentioned	correct	ok	not_mentioned	released	unavailable
Opus 5.5	imcs21	test	10833673	symptom_234	10833673	0.021196	2.681829708861187	not_mentioned		not_mentioned	correct	ok	not_mentioned	released	unavailable
Opus 5.5	imcs21	test	10833673	symptom_235	10833673	0.021196	2.681829708861187	not_mentioned		not_mentioned	correct	ok	not_mentioned	released	unavailable
Opus 5.5	imcs21	test	10833673	symptom_236	10833673	0.021196	2.681829708861187	not_mentioned		not_mentioned	correct	ok	not_mentioned	released	unavailable
Opus 5.5	imcs21	test	10833673	symptom_237	10833673	0.021196	2.681829708861187	not_mentioned		not_mentioned	correct	ok	not_mentioned	released	unavailable
Opus 5.5	imcs21	test	10833673	symptom_238	10833673	0.021196	2.681829708861187	not_mentioned		not_mentioned	correct	ok	not_mentioned	released	unavailable
Opus 5.5	imcs21	test	10833673	symptom_239	10833673	0.021196	2.681829708861187	not_mentioned		not_mentioned	correct	ok	not_mentioned	released	unavailable
Opus 5.5	imcs21	test	10833673	symptom_240	10833673	0.021196	2.681829708861187	not_mentioned		not_mentioned	correct	ok	not_mentioned	released	unavailable
Opus 5.5	imcs21	test	10833673	symptom_241	10833673	0.021196	2.681829708861187	not_mentioned		not_mentioned	correct	ok	not_mentioned	released	unavailable
Opus 5.5	imcs21	test	10833673	symptom_242	10833673	0.021196	2.681829708861187	not_mentioned		not_mentioned	correct	ok	not_mentioned	released	unavailable
Opus 5.5	imcs21	test	10833673	symptom_243	10833673	0.021196	2.681829708861187	not_mentioned		not_mentioned	correct	ok	not_mentioned	released	unavailable
Opus 5.5	imcs21	test	10833673	symptom_244	10833673	0.021196	2.681829708861187	not_mentioned		not_mentioned	correct	ok	not_mentioned	released	unavailable
Opus 5.5	imcs21	test	10833673	symptom_245	10833673	0.021196	2.681829708861187	not_mentioned		not_mentioned	correct	ok	not_mentioned	released	unavailable
Opus 5.5	imcs21	test	10833673	symptom_246	10833673	0.021196	2.681829708861187	not_mentioned		not_mentioned	correct	ok	not_mentioned	released	unavailable
Opus 5.5	imcs21	test	10833673	symptom_247	10833673	0.021196	2.681829708861187	not_mentioned		not_mentioned	correct	ok	not_mentioned	released	unavailable
Opus 5.5	imcs21	test	10833673	symptom_248	10833673	0.021196	2.681829708861187	not_mentioned		not_mentioned	correct	ok	not_mentioned	released	unavailable
Opus 5.5	imcs21	test	10833673	symptom_249	10833673	0.021196	2.681829708861187	not_mentioned		not_mentioned	correct	ok	not_mentioned	released	unavailable
Opus 5.5	imcs21	test	10833673	symptom_250	10833673	0.021196	2.681829708861187	not_mentioned		not_mentioned	correct	ok	not_mentioned	released	unavailable
Opus 5.5	imcs21	test	10833673	symptom_251	10833673	0.021196	2.681829708861187	not_mentioned		not_mentioned	correct	ok	not_mentioned	released	unavailable
Opus 5.5	imcs21	test	10833673	symptom_252	10833673	0.021196	2.681829708861187	not_mentioned		not_mentioned	correct	ok	not_mentioned	released	unavailable
Opus 5.5	imcs21	test	10833673	symptom_253	10833673	0.021196	2.681829708861187	not_mentioned		not_mentioned	correct	ok	not_mentioned	released	unavailable
Opus 5.5	imcs21	test	10833673	symptom_254	10833673	0.021196	2.681829708861187	not_mentioned		not_mentioned	correct	ok	not_mentioned	released	unavailable
Opus 5.5	imcs21	test	10833673	symptom_255	10833673	0.021196	2.681829708861187	not_mentioned		not_mentioned	correct	ok	not_mentioned	released	unavailable
Opus 5.5	imcs21	test	10833673	symptom_256	10833673	0.021196	2.681829708861187	not_mentioned		not_mentioned	correct	ok	not_mentioned	released	unavailable
Opus 5.5	imcs21	test	10833673	symptom_257	10833673	0.021196	2.681829708861187	not_mentioned		not_mentioned	correct	ok	not_mentioned	released	unavailable
Opus 5.5	imcs21	test	10833673	symptom_258	10833673	0.021196	2.681829708861187	not_mentioned		not_mentioned	correct	ok	not_mentioned	released	unavailable
Opus 5.5	imcs21	test	10833673	symptom_259	10833673	0.021196	2.681829708861187	not_mentioned		not_mentioned	correct	ok	not_mentioned	released	unavailable
Opus 5.5	imcs21	test	10833673	symptom_260	10833673	0.021196	2.681829708861187	not_mentioned		not_mentioned	correct	ok	not_mentioned	released	unavailable
Opus 5.5	imcs21	test	10833673	symptom_261	10833673	0.021196	2.681829708861187	not_mentioned		not_mentioned	correct	ok	not_mentioned	released	unavailable
Opus 5.5	imcs21	test	10833673	symptom_262	10833673	0.021196	2.681829708861187	not_mentioned		not_mentioned	correct	ok	not_mentioned	released	unavailable
Opus 5.5	imcs21	test	10833673	symptom_263	10833673	0.021196	2.681829708861187	not_mentioned		not_mentioned	correct	ok	not_mentioned	released	unavailable
Opus 5.5	imcs21	test	10833673	symptom_264	10833673	0.021196	2.681829708861187	not_mentioned		not_mentioned	correct	ok	not_mentioned	released	unavailable
Opus 5.5	imcs21	test	10833673	symptom_265	10833673	0.021196	2.681829708861187	not_mentioned		not_mentioned	correct	ok	not_mentioned	released	unavailable
Opus 5.5	imcs21	test	10833673	symptom_266	10833673	0.021196	2.681829708861187	not_mentioned		not_mentioned	correct	ok	not_mentioned	released	unavailable
Opus 5.5	imcs21	test	10833673	symptom_267	10833673	0.021196	2.681829708861187	not_mentioned		not_mentioned	correct	ok	not_mentioned	released	unavailable
Opus 5.5	imcs21	test	10833673	symptom_268	10833673	0.021196	2.681829708861187	not_mentioned		not_mentioned	correct	ok	not_mentioned	released	unavailable
Opus 5.5	imcs21	test	10833673	symptom_269	10833673	0.021196	2.681829708861187	not_mentioned		not_mentioned	correct	ok	not_mentioned	released	unavailable
Opus 5.5	imcs21	test	10833673	symptom_270	10833673	0.021196	2.681829708861187	not_mentioned		not_mentioned	correct	ok	not_mentioned	released	unavailable
Opus 5.5	imcs21	test	10833673	symptom_271	10833673	0.021196	2.681829708861187	not_mentioned		not_mentioned	correct	ok	not_mentioned	released	unavailable
Opus 5.5	imcs21	test	10833673	symptom_272	10833673	0.021196	2.681829708861187	not_mentioned		not_mentioned	correct	ok	not_mentioned	released	unavailable
Opus 5.5	imcs21	test	10833673	symptom_273	10833673	0.021196	2.681829708861187	not_mentioned		not_mentioned	correct	ok	not_mentioned	released	unavailable
Opus 5.5	imcs21	test	10833673	symptom_274	10833673	0.021196	2.681829708861187	not_mentioned		not_mentioned	correct	ok	not_mentioned	released	unavailable
Opus 5.5	imcs21	test	10833673	symptom_275	10833673	0.021196	2.681829708861187	not_mentioned		not_mentioned	correct	ok	not_mentioned	released	unavailable
Opus 5.5	imcs21	test	10833673	symptom_276	10833673	0.021196	2.681829708861187	not_mentioned		not_mentioned	correct	ok	not_mentioned	released	unavailable
Opus 5.5	imcs21	test	10833673	symptom_277	10833673	0.021196	2.681829708861187	not_mentioned		not_mentioned	correct	ok	not_mentioned	released	unavailable
Opus 5.5	imcs21	test	10833673	symptom_278	10833673	0.021196	2.681829708861187	not_mentioned		not_mentioned	correct	ok	not_mentioned	released	unavailable
Opus 5.5	imcs21	test	10833673	symptom_279	10833673	0.021196	2.681829708861187	not_mentioned		not_mentioned	correct	ok	not_mentioned	released	unavailable
Opus 5.5	imcs21	test	10833673	symptom_280	10833673	0.021196	2.681829708861187	not_mentioned		not_mentioned	correct	ok	not_mentioned	released	unavailable
Opus 5.5	imcs21	test	10833673	symptom_281	10833673	0.021196	2.681829708861187	not_mentioned		not_mentioned	correct	ok	not_mentioned	released	unavailable
Opus 5.5	imcs21	test	10833673	symptom_282	10833673	0.021196	2.681829708861187	not_mentioned		not_mentioned	correct	ok	not_mentioned	released	unavailable
Opus 5.5	imcs21	test	10833673	symptom_283	10833673	0.021196	2.681829708861187	not_mentioned		not_mentioned	correct	ok	not_mentioned	released	unavailable
Opus 5.5	imcs21	test	10833673	symptom_284	10833673	0.021196	2.681829708861187	not_mentioned		not_mentioned	correct	ok	not_mentioned	released	unavailable
Opus 5.5	imcs21	test	10833673	symptom_285	10833673	0.021196	2.681829708861187	not_mentioned		not_mentioned	correct	ok	not_mentioned	released	unavailable
Opus 5.5	imcs21	test	10833673	symptom_286	10833673	0.021196	2.681829708861187	not_mentioned		not_mentioned	correct	ok	not_mentioned	released	unavailable
Opus 5.5	imcs21	test	10833673	symptom_287	10833673	0.021196	2.681829708861187	not_mentioned		not_mentioned	correct	ok	not_mentioned	released	unavailable
Opus 5.5	imcs21	test	10833673	symptom_288	10833673	0.021196	2.681829708861187	not_mentioned		not_mentioned	correct	ok	not_mentioned	released	unavailable
Opus 5.5	imcs21	test	10833673	symptom_289	10833673	0.021196	2.681829708861187	not_mentioned		not_mentioned	correct	ok	not_mentioned	released	unavailable
Opus 5.5	imcs21	test	10833673	symptom_290	10833673	0.021196	2.681829708861187	not_mentioned		not_mentioned	correct	ok	not_mentioned	released	unavailable
Opus 5.5	imcs21	test	10833673	symptom_291	10833673	0.021196	2.681829708861187	not_mentioned		not_mentioned	correct	ok	not_mentioned	released	unavailable
Opus 5.5	imcs21	test	10833673	symptom_292	10833673	0.021196	2.681829708861187	not_mentioned		not_mentioned	correct	ok	not_mentioned	released	unavailable
Opus 5.5	imcs21	test	10833673	symptom_293	10833673	0.021196	2.681829708861187	not_mentioned		not_mentioned	correct	ok	not_mentioned	released	unavailable
Opus 5.5	imcs21	test	10833673	symptom_294	10833673	0.021196	2.681829708861187	not_mentioned		not_mentioned	correct	ok	not_mentioned	released	unavailable
Opus 5.5	imcs21	test	10833673	symptom_295	10833673	0.021196	2.681829708861187	not_mentioned		not_mentioned	correct	ok	not_mentioned	released	unavailable
Opus 5.5	imcs21	test	10833673	symptom_296	10833673	0.021196	2.681829708861187	not_mentioned		not_mentioned	correct	ok	not_mentioned	released	unavailable
Opus 5.5	imcs21	test	10833673	symptom_297	10833673	0.021196	2.681829708861187	not_mentioned		not_mentioned	correct	ok	not_mentioned	released	unavailable
Opus 5.5	imcs21	test	10833673	symptom_298	10833673	0.021196	2.681829708861187	not_mentioned		not_mentioned	correct	ok	not_mentioned	released	unavailable
Opus 5.5	imcs21	test	10833673	symptom_299	10833673	0.021196	2.681829708861187	not_mentioned		not_mentioned	correct	ok	not_mentioned	released	unavailable
Opus 5.5	imcs21	test	10833673	symptom_300	10833673	0.021196	2.681829708861187	not_mentioned		not_mentioned	correct	ok	not_mentioned	released	unavailable
Opus 5.5	imcs21	test	10833673	symptom_301	10833673	0.021196	2.681829708861187	not_mentioned		not_mentioned	correct	ok	not_mentioned	released	unavailable
Opus 5.5	imcs21	test	10833673	symptom_302	10833673	0.021196	2.681829708861187	not_mentioned		not_mentioned	correct	ok	not_mentioned	released	unavailable
Opus 5.5	imcs21	test	10833673	symptom_303	10833673	0.021196	2.681829708861187	not_mentioned		not_mentioned	correct	ok	not_mentioned	released	unavailable
Opus 5.5	imcs21	test	10833673	symptom_304	10833673	0.021196	2.681829708861187	not_mentioned		not_mentioned	correct	ok	not_mentioned	released	unavailable
Opus 5.5	imcs21	test	10833673	symptom_305	10833673	0.021196	2.681829708861187	not_mentioned		not_mentioned	correct	ok	not_mentioned	released	unavailable
Opus 5.5	imcs21	test	10833673	symptom_306	10833673	0.021196	2.681829708861187	not_mentioned		not_mentioned	correct	ok	not_mentioned	released	unavailable
Opus 5.5	imcs21	test	10833673	symptom_307	10833673	0.021196	2.681829708861187	not_mentioned		not_mentioned	correct	ok	not_mentioned	released	unavailable
Opus 5.5	imcs21	test	10833673	symptom_308	10833673	0.021196	2.681829708861187	not_mentioned		not_mentioned	correct	ok	not_mentioned	released	unavailable
Opus 5.5	imcs21	test	10833673	symptom_309	10833673	0.021196	2.681829708861187	not_mentioned		not_mentioned	correct	ok	not_mentioned	released	unavailable
Opus 5.5	imcs21	test	10833673	symptom_310	10833673	0.021196	2.681829708861187	not_mentioned		not_mentioned	correct	ok	not_mentioned	released	unavailable
Opus 5.5	imcs21	test	10833673	symptom_311	10833673	0.021196	2.681829708861187	not_mentioned		not_mentioned	correct	ok	not_mentioned	released	unavailable
Opus 5.5	imcs21	test	10833673	symptom_312	10833673	0.021196	2.681829708861187	not_mentioned		not_mentioned	correct	ok	not_mentioned	released	unavailable
Opus 5.5	imcs21	test	10833673	symptom_313	10833673	0.021196	2.681829708861187	not_mentioned		not_mentioned	correct	ok	not_mentioned	released	unavailable
Opus 5.5	imcs21	test	10833673	symptom_314	10833673	0.021196	2.681829708861187	not_mentioned		not_mentioned	correct	ok	not_mentioned	released	unavailable
Opus 5.5	imcs21	test	10833673	symptom_315	10833673	0.021196	2.681829708861187	not_mentioned		not_mentioned	correct	ok	not_mentioned	released	unavailable
Opus 5.5	imcs21	test	10833673	symptom_316	10833673	0.021196	2.681829708861187	not_mentioned		not_mentioned	correct	ok	not_mentioned	released	unavailable
Opus 5.5	imcs21	test	10833673	symptom_317	10833673	0.021196	2.681829708861187	not_mentioned		not_mentioned	correct	ok	not_mentioned	released	unavailable
Opus 5.5	imcs21	test	10833673	symptom_318	10833673	0.021196	2.681829708861187	not_mentioned		not_mentioned	correct	ok	not_mentioned	released	unavailable
Opus 5.5	imcs21	test	10833673	symptom_319	10833673	0.021196	2.681829708861187	not_mentioned		not_mentioned	correct	ok	not_mentioned	released	unavailable
Opus 5.5	imcs21	test	10833673	symptom_320	10833673	0.021196	2.681829708861187	not_mentioned		not_mentioned	correct	ok	not_mentioned	released	unavailable
Opus 5.5	imcs21	test	10833673	symptom_321	10833673	0.021196	2.681829708861187	not_mentioned		not_mentioned	correct	ok	not_mentioned	released	unavailable
Opus 5.5	imcs21	test	10833673	symptom_322	10833673	0.021196	2.681829708861187	not_mentioned		not_mentioned	correct	ok	not_mentioned	released	unavailable
Opus 5.5	imcs21	test	10833673	symptom_323	10833673	0.021196	2.681829708861187	not_mentioned		not_mentioned	correct	ok	not_mentioned	released	unavailable
Opus 5.5	imcs21	test	10833673	symptom_324	10833673	0.021196	2.681829708861187	not_mentioned		not_mentioned	correct	ok	not_mentioned	released	unavailable
Opus 5.5	imcs21	test	10833673	symptom_325	10833673	0.021196	2.681829708861187	not_mentioned		not_mentioned	correct	ok	not_mentioned	released	unavailable
Opus 5.5	imcs21	test	10833673	symptom_326	10833673	0.021196	2.681829708861187	not_mentioned		not_mentioned	correct	ok	not_mentioned	released	unavailable
Opus 5.5	imcs21	test	10833673	symptom_327	10833673	0.021196	2.681829708861187	not_mentioned		not_mentioned	correct	ok	not_mentioned	released	unavailable
Opus 5.5	imcs21	test	10833673	symptom_328	10833673	0.021196	2.681829708861187	not_mentioned		not_mentioned	correct	ok	not_mentioned	released	unavailable
Opus 5.5	imcs21	test	10833673	symptom_329	10833673	0.021196	2.681829708861187	not_mentioned		not_mentioned	correct	ok	not_mentioned	released	unavailable
Opus 5.5	imcs21	test	10833673	symptom_330	10833673	0.021196	2.681829708861187	not_mentioned		not_mentioned	correct	ok	not_mentioned	released	unavailable
Opus 5.5	imcs21	test	10834393	symptom_000	10834393	0.026316	6.236776500009	negative	0.95	negative	correct	ok	negative	released	reported_percentage
Opus 5.5	imcs21	test	10834393	symptom_001	10834393	0.026316	6.236776500009	positive	0.97	positive	correct	ok	positive	released	reported_percentage
Opus 5.5	imcs21	test	10834393	symptom_002	10834393	0.026316	6.236776500009	negative	0.85	negative	correct	ok	negative	released	reported_percentage
Opus 5.5	imcs21	test	10834393	symptom_003	10834393	0.026316	6.236776500009	negative	0.93	negative	correct	ok	negative	released	reported_percentage
Opus 5.5	imcs21	test	10834393	symptom_004	10834393	0.026316	6.236776500009	not_mentioned		not_mentioned	correct	ok	not_mentioned	released	unavailable
Opus 5.5	imcs21	test	10834393	symptom_005	10834393	0.026316	6.236776500009	not_mentioned		not_mentioned	correct	ok	not_mentioned	released	unavailable
Opus 5.5	imcs21	test	10834393	symptom_006	10834393	0.026316	6.236776500009	not_mentioned		not_mentioned	correct	ok	not_mentioned	released	unavailable
Opus 5.5	imcs21	test	10834393	symptom_007	10834393	0.026316	6.236776500009	not_mentioned		uncertain	incorrect	ok	uncertain	released	unavailable
Opus 5.5	imcs21	test	10834393	symptom_008	10834393	0.026316	6.236776500009	not_mentioned		not_mentioned	correct	ok	not_mentioned	released	unavailable
Opus 5.5	imcs21	test	10834393	symptom_009	10834393	0.026316	6.236776500009	not_mentioned		positive	incorrect	ok	positive	released	unavailable
Opus 5.5	imcs21	test	10834393	symptom_010	10834393	0.026316	6.236776500009	not_mentioned		not_mentioned	correct	ok	not_mentioned	released	unavailable
Opus 5.5	imcs21	test	10834393	symptom_011	10834393	0.026316	6.236776500009	not_mentioned		not_mentioned	correct	ok	not_mentioned	released	unavailable
Opus 5.5	imcs21	test	10834393	symptom_012	10834393	0.026316	6.236776500009	not_mentioned		not_mentioned	correct	ok	not_mentioned	released	unavailable
Opus 5.5	imcs21	test	10834393	symptom_013	10834393	0.026316	6.236776500009	not_mentioned		not_mentioned	correct	ok	not_mentioned	released	unavailable
Opus 5.5	imcs21	test	10834393	symptom_014	10834393	0.026316	6.236776500009	positive	0.65	not_mentioned	incorrect	ok	not_mentioned	released	reported_percentage
Opus 5.5	imcs21	test	10834393	symptom_015	10834393	0.026316	6.236776500009	not_mentioned		positive	incorrect	ok	positive	released	unavailable
Opus 5.5	imcs21	test	10834393	symptom_016	10834393	0.026316	6.236776500009	not_mentioned		not_mentioned	correct	ok	not_mentioned	released	unavailable
Opus 5.5	imcs21	test	10834393	symptom_017	10834393	0.026316	6.236776500009	not_mentioned		not_mentioned	correct	ok	not_mentioned	released	unavailable
Opus 5.5	imcs21	test	10834393	symptom_018	10834393	0.026316	6.236776500009	not_mentioned		not_mentioned	correct	ok	not_mentioned	released	unavailable
Opus 5.5	imcs21	test	10834393	symptom_019	10834393	0.026316	6.236776500009	not_mentioned		not_mentioned	correct	ok	not_mentioned	released	unavailable
Opus 5.5	imcs21	test	10834393	symptom_020	10834393	0.026316	6.236776500009	not_mentioned		not_mentioned	correct	ok	not_mentioned	released	unavailable
Opus 5.5	imcs21	test	10834393	symptom_021	10834393	0.026316	6.236776500009	positive	0.6	positive	correct	ok	positive	released	reported_percentage
Opus 5.5	imcs21	test	10834393	symptom_022	10834393	0.026316	6.236776500009	not_mentioned		not_mentioned	correct	ok	not_mentioned	released	unavailable
Opus 5.5	imcs21	test	10834393	symptom_023	10834393	0.026316	6.236776500009	not_mentioned		not_mentioned	correct	ok	not_mentioned	released	unavailable
Opus 5.5	imcs21	test	10834393	symptom_024	10834393	0.026316	6.236776500009	not_mentioned		not_mentioned	correct	ok	not_mentioned	released	unavailable
Opus 5.5	imcs21	test	10834393	symptom_025	10834393	0.026316	6.236776500009	not_mentioned		not_mentioned	correct	ok	not_mentioned	released	unavailable
Opus 5.5	imcs21	test	10834393	symptom_026	10834393	0.026316	6.236776500009	not_mentioned		not_mentioned	correct	ok	not_mentioned	released	unavailable
Opus 5.5	imcs21	test	10834393	symptom_027	10834393	0.026316	6.236776500009	not_mentioned		not_mentioned	correct	ok	not_mentioned	released	unavailable
Opus 5.5	imcs21	test	10834393	symptom_028	10834393	0.026316	6.236776500009	not_mentioned		positive	incorrect	ok	positive	released	unavailable
Opus 5.5	imcs21	test	10834393	symptom_029	10834393	0.026316	6.236776500009	not_mentioned		not_mentioned	correct	ok	not_mentioned	released	unavailable
Opus 5.5	imcs21	test	10834393	symptom_030	10834393	0.026316	6.236776500009	not_mentioned		not_mentioned	correct	ok	not_mentioned	released	unavailable
Opus 5.5	imcs21	test	10834393	symptom_031	10834393	0.026316	6.236776500009	negative	0.7	not_mentioned	incorrect	ok	not_mentioned	released	reported_percentage
Opus 5.5	imcs21	test	10834393	symptom_032	10834393	0.026316	6.236776500009	not_mentioned		not_mentioned	correct	ok	not_mentioned	released	unavailable
Opus 5.5	imcs21	test	10834393	symptom_033	10834393	0.026316	6.236776500009	not_mentioned		not_mentioned	correct	ok	not_mentioned	released	unavailable
Opus 5.5	imcs21	test	10834393	symptom_034	10834393	0.026316	6.236776500009	not_mentioned		not_mentioned	correct	ok	not_mentioned	released	unavailable
Opus 5.5	imcs21	test	10834393	symptom_035	10834393	0.026316	6.236776500009	uncertain	0.7	positive	incorrect	ok	positive	released	reported_percentage
Opus 5.5	imcs21	test	10834393	symptom_036	10834393	0.026316	6.236776500009	not_mentioned		not_mentioned	correct	ok	not_mentioned	released	unavailable
Opus 5.5	imcs21	test	10834393	symptom_037	10834393	0.026316	6.236776500009	not_mentioned		not_mentioned	correct	ok	not_mentioned	released	unavailable
Opus 5.5	imcs21	test	10834393	symptom_038	10834393	0.026316	6.236776500009	not_mentioned		not_mentioned	correct	ok	not_mentioned	released	unavailable
Opus 5.5	imcs21	test	10834393	symptom_039	10834393	0.026316	6.236776500009	not_mentioned		not_mentioned	correct	ok	not_mentioned	released	unavailable
Opus 5.5	imcs21	test	10834393	symptom_040	10834393	0.026316	6.236776500009	not_mentioned		not_mentioned	correct	ok	not_mentioned	released	unavailable
Opus 5.5	imcs21	test	10834393	symptom_041	10834393	0.026316	6.236776500009	not_mentioned		not_mentioned	correct	ok	not_mentioned	released	unavailable
Opus 5.5	imcs21	test	10834393	symptom_042	10834393	0.026316	6.236776500009	not_mentioned		not_mentioned	correct	ok	not_mentioned	released	unavailable
Opus 5.5	imcs21	test	10834393	symptom_043	10834393	0.026316	6.236776500009	not_mentioned		not_mentioned	correct	ok	not_mentioned	released	unavailable
Opus 5.5	imcs21	test	10834393	symptom_044	10834393	0.026316	6.236776500009	positive	0.6	not_mentioned	incorrect	ok	not_mentioned	released	reported_percentage
Opus 5.5	imcs21	test	10834393	symptom_045	10834393	0.026316	6.236776500009	not_mentioned		not_mentioned	correct	ok	not_mentioned	released	unavailable
Opus 5.5	imcs21	test	10834393	symptom_046	10834393	0.026316	6.236776500009	not_mentioned		not_mentioned	correct	ok	not_mentioned	released	unavailable
Opus 5.5	imcs21	test	10834393	symptom_047	10834393	0.026316	6.236776500009	not_mentioned		not_mentioned	correct	ok	not_mentioned	released	unavailable
Opus 5.5	imcs21	test	10834393	symptom_048	10834393	0.026316	6.236776500009	not_mentioned		not_mentioned	correct	ok	not_mentioned	released	unavailable
Opus 5.5	imcs21	test	10834393	symptom_049	10834393	0.026316	6.236776500009	not_mentioned		not_mentioned	correct	ok	not_mentioned	released	unavailable
Opus 5.5	imcs21	test	10834393	symptom_050	10834393	0.026316	6.236776500009	not_mentioned		not_mentioned	correct	ok	not_mentioned	released	unavailable
Opus 5.5	imcs21	test	10834393	symptom_051	10834393	0.026316	6.236776500009	uncertain	0.88	uncertain	correct	ok	uncertain	released	reported_percentage
Opus 5.5	imcs21	test	10834393	symptom_052	10834393	0.026316	6.236776500009	not_mentioned		not_mentioned	correct	ok	not_mentioned	released	unavailable
Opus 5.5	imcs21	test	10834393	symptom_053	10834393	0.026316	6.236776500009	not_mentioned		not_mentioned	correct	ok	not_mentioned	released	unavailable
Opus 5.5	imcs21	test	10834393	symptom_054	10834393	0.026316	6.236776500009	not_mentioned		not_mentioned	correct	ok	not_mentioned	released	unavailable
Opus 5.5	imcs21	test	10834393	symptom_055	10834393	0.026316	6.236776500009	not_mentioned		not_mentioned	correct	ok	not_mentioned	released	unavailable
Opus 5.5	imcs21	test	10834393	symptom_056	10834393	0.026316	6.236776500009	not_mentioned		not_mentioned	correct	ok	not_mentioned	released	unavailable
Opus 5.5	imcs21	test	10834393	symptom_057	10834393	0.026316	6.236776500009	not_mentioned		not_mentioned	correct	ok	not_mentioned	released	unavailable
Opus 5.5	imcs21	test	10834393	symptom_058	10834393	0.026316	6.236776500009	not_mentioned		not_mentioned	correct	ok	not_mentioned	released	unavailable
Opus 5.5	imcs21	test	10834393	symptom_059	10834393	0.026316	6.236776500009	not_mentioned		not_mentioned	correct	ok	not_mentioned	released	unavailable
Opus 5.5	imcs21	test	10834393	symptom_060	10834393	0.026316	6.236776500009	not_mentioned		not_mentioned	correct	ok	not_mentioned	released	unavailable
Opus 5.5	imcs21	test	10834393	symptom_061	10834393	0.026316	6.236776500009	not_mentioned		not_mentioned	correct	ok	not_mentioned	released	unavailable
Opus 5.5	imcs21	test	10834393	symptom_062	10834393	0.026316	6.236776500009	not_mentioned		not_mentioned	correct	ok	not_mentioned	released	unavailable
Opus 5.5	imcs21	test	10834393	symptom_063	10834393	0.026316	6.236776500009	not_mentioned		not_mentioned	correct	ok	not_mentioned	released	unavailable
Opus 5.5	imcs21	test	10834393	symptom_064	10834393	0.026316	6.236776500009	not_mentioned		not_mentioned	correct	ok	not_mentioned	released	unavailable
Opus 5.5	imcs21	test	10834393	symptom_065	10834393	0.026316	6.236776500009	not_mentioned		not_mentioned	correct	ok	not_mentioned	released	unavailable
Opus 5.5	imcs21	test	10834393	symptom_066	10834393	0.026316	6.236776500009	not_mentioned		not_mentioned	correct	ok	not_mentioned	released	unavailable
Opus 5.5	imcs21	test	10834393	symptom_067	10834393	0.026316	6.236776500009	not_mentioned		not_mentioned	correct	ok	not_mentioned	released	unavailable
Opus 5.5	imcs21	test	10834393	symptom_068	10834393	0.026316	6.236776500009	not_mentioned		not_mentioned	correct	ok	not_mentioned	released	unavailable
Opus 5.5	imcs21	test	10834393	symptom_069	10834393	0.026316	6.236776500009	not_mentioned		not_mentioned	correct	ok	not_mentioned	released	unavailable
Opus 5.5	imcs21	test	10834393	symptom_070	10834393	0.026316	6.236776500009	not_mentioned		not_mentioned	correct	ok	not_mentioned	released	unavailable
Opus 5.5	imcs21	test	10834393	symptom_071	10834393	0.026316	6.236776500009	not_mentioned		not_mentioned	correct	ok	not_mentioned	released	unavailable
Opus 5.5	imcs21	test	10834393	symptom_072	10834393	0.026316	6.236776500009	not_mentioned		not_mentioned	correct	ok	not_mentioned	released	unavailable
Opus 5.5	imcs21	test	10834393	symptom_073	10834393	0.026316	6.236776500009	not_mentioned		not_mentioned	correct	ok	not_mentioned	released	unavailable
Opus 5.5	imcs21	test	10834393	symptom_074	10834393	0.026316	6.236776500009	not_mentioned		not_mentioned	correct	ok	not_mentioned	released	unavailable
Opus 5.5	imcs21	test	10834393	symptom_075	10834393	0.026316	6.236776500009	not_mentioned		not_mentioned	correct	ok	not_mentioned	released	unavailable
Opus 5.5	imcs21	test	10834393	symptom_076	10834393	0.026316	6.236776500009	not_mentioned		not_mentioned	correct	ok	not_mentioned	released	unavailable
Opus 5.5	imcs21	test	10834393	symptom_077	10834393	0.026316	6.236776500009	positive	0.55	not_mentioned	incorrect	ok	not_mentioned	released	reported_percentage
Opus 5.5	imcs21	test	10834393	symptom_078	10834393	0.026316	6.236776500009	not_mentioned		not_mentioned	correct	ok	not_mentioned	released	unavailable
Opus 5.5	imcs21	test	10834393	symptom_079	10834393	0.026316	6.236776500009	not_mentioned		not_mentioned	correct	ok	not_mentioned	released	unavailable
Opus 5.5	imcs21	test	10834393	symptom_080	10834393	0.026316	6.236776500009	not_mentioned		not_mentioned	correct	ok	not_mentioned	released	unavailable
Opus 5.5	imcs21	test	10834393	symptom_081	10834393	0.026316	6.236776500009	not_mentioned		not_mentioned	correct	ok	not_mentioned	released	unavailable
Opus 5.5	imcs21	test	10834393	symptom_082	10834393	0.026316	6.236776500009	not_mentioned		not_mentioned	correct	ok	not_mentioned	released	unavailable
Opus 5.5	imcs21	test	10834393	symptom_083	10834393	0.026316	6.236776500009	not_mentioned		not_mentioned	correct	ok	not_mentioned	released	unavailable
Opus 5.5	imcs21	test	10834393	symptom_084	10834393	0.026316	6.236776500009	not_mentioned		not_mentioned	correct	ok	not_mentioned	released	unavailable
Opus 5.5	imcs21	test	10834393	symptom_085	10834393	0.026316	6.236776500009	not_mentioned		not_mentioned	correct	ok	not_mentioned	released	unavailable
Opus 5.5	imcs21	test	10834393	symptom_086	10834393	0.026316	6.236776500009	not_mentioned		not_mentioned	correct	ok	not_mentioned	released	unavailable
Opus 5.5	imcs21	test	10834393	symptom_087	10834393	0.026316	6.236776500009	not_mentioned		not_mentioned	correct	ok	not_mentioned	released	unavailable
Opus 5.5	imcs21	test	10834393	symptom_088	10834393	0.026316	6.236776500009	not_mentioned		not_mentioned	correct	ok	not_mentioned	released	unavailable
Opus 5.5	imcs21	test	10834393	symptom_089	10834393	0.026316	6.236776500009	not_mentioned		not_mentioned	correct	ok	not_mentioned	released	unavailable
Opus 5.5	imcs21	test	10834393	symptom_090	10834393	0.026316	6.236776500009	not_mentioned		not_mentioned	correct	ok	not_mentioned	released	unavailable
Opus 5.5	imcs21	test	10834393	symptom_091	10834393	0.026316	6.236776500009	not_mentioned		not_mentioned	correct	ok	not_mentioned	released	unavailable
Opus 5.5	imcs21	test	10834393	symptom_092	10834393	0.026316	6.236776500009	not_mentioned		not_mentioned	correct	ok	not_mentioned	released	unavailable
Opus 5.5	imcs21	test	10834393	symptom_093	10834393	0.026316	6.236776500009	not_mentioned		not_mentioned	correct	ok	not_mentioned	released	unavailable
Opus 5.5	imcs21	test	10834393	symptom_094	10834393	0.026316	6.236776500009	not_mentioned		not_mentioned	correct	ok	not_mentioned	released	unavailable
Opus 5.5	imcs21	test	10834393	symptom_095	10834393	0.026316	6.236776500009	not_mentioned		not_mentioned	correct	ok	not_mentioned	released	unavailable
Opus 5.5	imcs21	test	10834393	symptom_096	10834393	0.026316	6.236776500009	not_mentioned		not_mentioned	correct	ok	not_mentioned	released	unavailable
Opus 5.5	imcs21	test	10834393	symptom_097	10834393	0.026316	6.236776500009	not_mentioned		not_mentioned	correct	ok	not_mentioned	released	unavailable
Opus 5.5	imcs21	test	10834393	symptom_098	10834393	0.026316	6.236776500009	not_mentioned		not_mentioned	correct	ok	not_mentioned	released	unavailable
Opus 5.5	imcs21	test	10834393	symptom_099	10834393	0.026316	6.236776500009	not_mentioned		not_mentioned	correct	ok	not_mentioned	released	unavailable
Opus 5.5	imcs21	test	10834393	symptom_100	10834393	0.026316	6.236776500009	not_mentioned		not_mentioned	correct	ok	not_mentioned	released	unavailable
Opus 5.5	imcs21	test	10834393	symptom_101	10834393	0.026316	6.236776500009	not_mentioned		not_mentioned	correct	ok	not_mentioned	released	unavailable
Opus 5.5	imcs21	test	10834393	symptom_102	10834393	0.026316	6.236776500009	not_mentioned		not_mentioned	correct	ok	not_mentioned	released	unavailable
Opus 5.5	imcs21	test	10834393	symptom_103	10834393	0.026316	6.236776500009	not_mentioned		not_mentioned	correct	ok	not_mentioned	released	unavailable
Opus 5.5	imcs21	test	10834393	symptom_104	10834393	0.026316	6.236776500009	not_mentioned		not_mentioned	correct	ok	not_mentioned	released	unavailable
Opus 5.5	imcs21	test	10834393	symptom_105	10834393	0.026316	6.236776500009	not_mentioned		not_mentioned	correct	ok	not_mentioned	released	unavailable
Opus 5.5	imcs21	test	10834393	symptom_106	10834393	0.026316	6.236776500009	not_mentioned		not_mentioned	correct	ok	not_mentioned	released	unavailable
Opus 5.5	imcs21	test	10834393	symptom_107	10834393	0.026316	6.236776500009	not_mentioned		not_mentioned	correct	ok	not_mentioned	released	unavailable
Opus 5.5	imcs21	test	10834393	symptom_108	10834393	0.026316	6.236776500009	not_mentioned		not_mentioned	correct	ok	not_mentioned	released	unavailable
Opus 5.5	imcs21	test	10834393	symptom_109	10834393	0.026316	6.236776500009	not_mentioned		not_mentioned	correct	ok	not_mentioned	released	unavailable
Opus 5.5	imcs21	test	10834393	symptom_110	10834393	0.026316	6.236776500009	not_mentioned		not_mentioned	correct	ok	not_mentioned	released	unavailable
Opus 5.5	imcs21	test	10834393	symptom_111	10834393	0.026316	6.236776500009	not_mentioned		not_mentioned	correct	ok	not_mentioned	released	unavailable
Opus 5.5	imcs21	test	10834393	symptom_112	10834393	0.026316	6.236776500009	not_mentioned		not_mentioned	correct	ok	not_mentioned	released	unavailable
Opus 5.5	imcs21	test	10834393	symptom_113	10834393	0.026316	6.236776500009	not_mentioned		not_mentioned	correct	ok	not_mentioned	released	unavailable
Opus 5.5	imcs21	test	10834393	symptom_114	10834393	0.026316	6.236776500009	not_mentioned		not_mentioned	correct	ok	not_mentioned	released	unavailable
Opus 5.5	imcs21	test	10834393	symptom_115	10834393	0.026316	6.236776500009	not_mentioned		not_mentioned	correct	ok	not_mentioned	released	unavailable
Opus 5.5	imcs21	test	10834393	symptom_116	10834393	0.026316	6.236776500009	not_mentioned		not_mentioned	correct	ok	not_mentioned	released	unavailable
Opus 5.5	imcs21	test	10834393	symptom_117	10834393	0.026316	6.236776500009	not_mentioned		not_mentioned	correct	ok	not_mentioned	released	unavailable
Opus 5.5	imcs21	test	10834393	symptom_118	10834393	0.026316	6.236776500009	not_mentioned		not_mentioned	correct	ok	not_mentioned	released	unavailable
Opus 5.5	imcs21	test	10834393	symptom_119	10834393	0.026316	6.236776500009	not_mentioned		not_mentioned	correct	ok	not_mentioned	released	unavailable
Opus 5.5	imcs21	test	10834393	symptom_120	10834393	0.026316	6.236776500009	not_mentioned		not_mentioned	correct	ok	not_mentioned	released	unavailable
Opus 5.5	imcs21	test	10834393	symptom_121	10834393	0.026316	6.236776500009	not_mentioned		not_mentioned	correct	ok	not_mentioned	released	unavailable
Opus 5.5	imcs21	test	10834393	symptom_122	10834393	0.026316	6.236776500009	not_mentioned		not_mentioned	correct	ok	not_mentioned	released	unavailable
Opus 5.5	imcs21	test	10834393	symptom_123	10834393	0.026316	6.236776500009	not_mentioned		not_mentioned	correct	ok	not_mentioned	released	unavailable
Opus 5.5	imcs21	test	10834393	symptom_124	10834393	0.026316	6.236776500009	not_mentioned		not_mentioned	correct	ok	not_mentioned	released	unavailable
Opus 5.5	imcs21	test	10834393	symptom_125	10834393	0.026316	6.236776500009	not_mentioned		not_mentioned	correct	ok	not_mentioned	released	unavailable
Opus 5.5	imcs21	test	10834393	symptom_126	10834393	0.026316	6.236776500009	not_mentioned		not_mentioned	correct	ok	not_mentioned	released	unavailable
Opus 5.5	imcs21	test	10834393	symptom_127	10834393	0.026316	6.236776500009	not_mentioned		not_mentioned	correct	ok	not_mentioned	released	unavailable
Opus 5.5	imcs21	test	10834393	symptom_128	10834393	0.026316	6.236776500009	not_mentioned		not_mentioned	correct	ok	not_mentioned	released	unavailable
Opus 5.5	imcs21	test	10834393	symptom_129	10834393	0.026316	6.236776500009	not_mentioned		not_mentioned	correct	ok	not_mentioned	released	unavailable
Opus 5.5	imcs21	test	10834393	symptom_130	10834393	0.026316	6.236776500009	not_mentioned		not_mentioned	correct	ok	not_mentioned	released	unavailable
Opus 5.5	imcs21	test	10834393	symptom_131	10834393	0.026316	6.236776500009	not_mentioned		not_mentioned	correct	ok	not_mentioned	released	unavailable
Opus 5.5	imcs21	test	10834393	symptom_132	10834393	0.026316	6.236776500009	not_mentioned		not_mentioned	correct	ok	not_mentioned	released	unavailable
Opus 5.5	imcs21	test	10834393	symptom_133	10834393	0.026316	6.236776500009	not_mentioned		not_mentioned	correct	ok	not_mentioned	released	unavailable
Opus 5.5	imcs21	test	10834393	symptom_134	10834393	0.026316	6.236776500009	not_mentioned		not_mentioned	correct	ok	not_mentioned	released	unavailable
Opus 5.5	imcs21	test	10834393	symptom_135	10834393	0.026316	6.236776500009	not_mentioned		not_mentioned	correct	ok	not_mentioned	released	unavailable
Opus 5.5	imcs21	test	10834393	symptom_136	10834393	0.026316	6.236776500009	not_mentioned		not_mentioned	correct	ok	not_mentioned	released	unavailable
Opus 5.5	imcs21	test	10834393	symptom_137	10834393	0.026316	6.236776500009	not_mentioned		not_mentioned	correct	ok	not_mentioned	released	unavailable
Opus 5.5	imcs21	test	10834393	symptom_138	10834393	0.026316	6.236776500009	not_mentioned		not_mentioned	correct	ok	not_mentioned	released	unavailable
Opus 5.5	imcs21	test	10834393	symptom_139	10834393	0.026316	6.236776500009	not_mentioned		not_mentioned	correct	ok	not_mentioned	released	unavailable
Opus 5.5	imcs21	test	10834393	symptom_140	10834393	0.026316	6.236776500009	not_mentioned		not_mentioned	correct	ok	not_mentioned	released	unavailable
Opus 5.5	imcs21	test	10834393	symptom_141	10834393	0.026316	6.236776500009	not_mentioned		not_mentioned	correct	ok	not_mentioned	released	unavailable
Opus 5.5	imcs21	test	10834393	symptom_142	10834393	0.026316	6.236776500009	not_mentioned		not_mentioned	correct	ok	not_mentioned	released	unavailable
Opus 5.5	imcs21	test	10834393	symptom_143	10834393	0.026316	6.236776500009	not_mentioned		not_mentioned	correct	ok	not_mentioned	released	unavailable
Opus 5.5	imcs21	test	10834393	symptom_144	10834393	0.026316	6.236776500009	not_mentioned		not_mentioned	correct	ok	not_mentioned	released	unavailable
Opus 5.5	imcs21	test	10834393	symptom_145	10834393	0.026316	6.236776500009	not_mentioned		not_mentioned	correct	ok	not_mentioned	released	unavailable
Opus 5.5	imcs21	test	10834393	symptom_146	10834393	0.026316	6.236776500009	not_mentioned		not_mentioned	correct	ok	not_mentioned	released	unavailable
Opus 5.5	imcs21	test	10834393	symptom_147	10834393	0.026316	6.236776500009	not_mentioned		not_mentioned	correct	ok	not_mentioned	released	unavailable
Opus 5.5	imcs21	test	10834393	symptom_148	10834393	0.026316	6.236776500009	not_mentioned		not_mentioned	correct	ok	not_mentioned	released	unavailable
Opus 5.5	imcs21	test	10834393	symptom_149	10834393	0.026316	6.236776500009	not_mentioned		not_mentioned	correct	ok	not_mentioned	released	unavailable
Opus 5.5	imcs21	test	10834393	symptom_150	10834393	0.026316	6.236776500009	not_mentioned		not_mentioned	correct	ok	not_mentioned	released	unavailable
Opus 5.5	imcs21	test	10834393	symptom_151	10834393	0.026316	6.236776500009	not_mentioned		not_mentioned	correct	ok	not_mentioned	released	unavailable
Opus 5.5	imcs21	test	10834393	symptom_152	10834393	0.026316	6.236776500009	not_mentioned		not_mentioned	correct	ok	not_mentioned	released	unavailable
Opus 5.5	imcs21	test	10834393	symptom_153	10834393	0.026316	6.236776500009	not_mentioned		not_mentioned	correct	ok	not_mentioned	released	unavailable
Opus 5.5	imcs21	test	10834393	symptom_154	10834393	0.026316	6.236776500009	not_mentioned		not_mentioned	correct	ok	not_mentioned	released	unavailable
Opus 5.5	imcs21	test	10834393	symptom_155	10834393	0.026316	6.236776500009	not_mentioned		not_mentioned	correct	ok	not_mentioned	released	unavailable
Opus 5.5	imcs21	test	10834393	symptom_156	10834393	0.026316	6.236776500009	not_mentioned		not_mentioned	correct	ok	not_mentioned	released	unavailable
Opus 5.5	imcs21	test	10834393	symptom_157	10834393	0.026316	6.236776500009	not_mentioned		not_mentioned	correct	ok	not_mentioned	released	unavailable
Opus 5.5	imcs21	test	10834393	symptom_158	10834393	0.026316	6.236776500009	not_mentioned		not_mentioned	correct	ok	not_mentioned	released	unavailable
Opus 5.5	imcs21	test	10834393	symptom_159	10834393	0.026316	6.236776500009	not_mentioned		not_mentioned	correct	ok	not_mentioned	released	unavailable
Opus 5.5	imcs21	test	10834393	symptom_160	10834393	0.026316	6.236776500009	not_mentioned		not_mentioned	correct	ok	not_mentioned	released	unavailable
Opus 5.5	imcs21	test	10834393	symptom_161	10834393	0.026316	6.236776500009	not_mentioned		not_mentioned	correct	ok	not_mentioned	released	unavailable
Opus 5.5	imcs21	test	10834393	symptom_162	10834393	0.026316	6.236776500009	not_mentioned		not_mentioned	correct	ok	not_mentioned	released	unavailable
Opus 5.5	imcs21	test	10834393	symptom_163	10834393	0.026316	6.236776500009	not_mentioned		not_mentioned	correct	ok	not_mentioned	released	unavailable
Opus 5.5	imcs21	test	10834393	symptom_164	10834393	0.026316	6.236776500009	not_mentioned		not_mentioned	correct	ok	not_mentioned	released	unavailable
Opus 5.5	imcs21	test	10834393	symptom_165	10834393	0.026316	6.236776500009	not_mentioned		not_mentioned	correct	ok	not_mentioned	released	unavailable
Opus 5.5	imcs21	test	10834393	symptom_166	10834393	0.026316	6.236776500009	not_mentioned		not_mentioned	correct	ok	not_mentioned	released	unavailable
Opus 5.5	imcs21	test	10834393	symptom_167	10834393	0.026316	6.236776500009	not_mentioned		not_mentioned	correct	ok	not_mentioned	released	unavailable
Opus 5.5	imcs21	test	10834393	symptom_168	10834393	0.026316	6.236776500009	not_mentioned		not_mentioned	correct	ok	not_mentioned	released	unavailable
Opus 5.5	imcs21	test	10834393	symptom_169	10834393	0.026316	6.236776500009	not_mentioned		not_mentioned	correct	ok	not_mentioned	released	unavailable
Opus 5.5	imcs21	test	10834393	symptom_170	10834393	0.026316	6.236776500009	not_mentioned		not_mentioned	correct	ok	not_mentioned	released	unavailable
Opus 5.5	imcs21	test	10834393	symptom_171	10834393	0.026316	6.236776500009	not_mentioned		not_mentioned	correct	ok	not_mentioned	released	unavailable
Opus 5.5	imcs21	test	10834393	symptom_172	10834393	0.026316	6.236776500009	not_mentioned		not_mentioned	correct	ok	not_mentioned	released	unavailable
Opus 5.5	imcs21	test	10834393	symptom_173	10834393	0.026316	6.236776500009	not_mentioned		not_mentioned	correct	ok	not_mentioned	released	unavailable
Opus 5.5	imcs21	test	10834393	symptom_174	10834393	0.026316	6.236776500009	not_mentioned		not_mentioned	correct	ok	not_mentioned	released	unavailable
Opus 5.5	imcs21	test	10834393	symptom_175	10834393	0.026316	6.236776500009	not_mentioned		not_mentioned	correct	ok	not_mentioned	released	unavailable
Opus 5.5	imcs21	test	10834393	symptom_176	10834393	0.026316	6.236776500009	not_mentioned		not_mentioned	correct	ok	not_mentioned	released	unavailable
Opus 5.5	imcs21	test	10834393	symptom_177	10834393	0.026316	6.236776500009	not_mentioned		not_mentioned	correct	ok	not_mentioned	released	unavailable
Opus 5.5	imcs21	test	10834393	symptom_178	10834393	0.026316	6.236776500009	not_mentioned		not_mentioned	correct	ok	not_mentioned	released	unavailable
Opus 5.5	imcs21	test	10834393	symptom_179	10834393	0.026316	6.236776500009	not_mentioned		not_mentioned	correct	ok	not_mentioned	released	unavailable
Opus 5.5	imcs21	test	10834393	symptom_180	10834393	0.026316	6.236776500009	not_mentioned		not_mentioned	correct	ok	not_mentioned	released	unavailable
Opus 5.5	imcs21	test	10834393	symptom_181	10834393	0.026316	6.236776500009	not_mentioned		not_mentioned	correct	ok	not_mentioned	released	unavailable
Opus 5.5	imcs21	test	10834393	symptom_182	10834393	0.026316	6.236776500009	not_mentioned		not_mentioned	correct	ok	not_mentioned	released	unavailable
Opus 5.5	imcs21	test	10834393	symptom_183	10834393	0.026316	6.236776500009	not_mentioned		not_mentioned	correct	ok	not_mentioned	released	unavailable
Opus 5.5	imcs21	test	10834393	symptom_184	10834393	0.026316	6.236776500009	not_mentioned		not_mentioned	correct	ok	not_mentioned	released	unavailable
Opus 5.5	imcs21	test	10834393	symptom_185	10834393	0.026316	6.236776500009	not_mentioned		not_mentioned	correct	ok	not_mentioned	released	unavailable
Opus 5.5	imcs21	test	10834393	symptom_186	10834393	0.026316	6.236776500009	not_mentioned		not_mentioned	correct	ok	not_mentioned	released	unavailable
Opus 5.5	imcs21	test	10834393	symptom_187	10834393	0.026316	6.236776500009	not_mentioned		not_mentioned	correct	ok	not_mentioned	released	unavailable
Opus 5.5	imcs21	test	10834393	symptom_188	10834393	0.026316	6.236776500009	not_mentioned		not_mentioned	correct	ok	not_mentioned	released	unavailable
Opus 5.5	imcs21	test	10834393	symptom_189	10834393	0.026316	6.236776500009	not_mentioned		not_mentioned	correct	ok	not_mentioned	released	unavailable
Opus 5.5	imcs21	test	10834393	symptom_190	10834393	0.026316	6.236776500009	not_mentioned		not_mentioned	correct	ok	not_mentioned	released	unavailable
Opus 5.5	imcs21	test	10834393	symptom_191	10834393	0.026316	6.236776500009	not_mentioned		not_mentioned	correct	ok	not_mentioned	released	unavailable
Opus 5.5	imcs21	test	10834393	symptom_192	10834393	0.026316	6.236776500009	not_mentioned		not_mentioned	correct	ok	not_mentioned	released	unavailable
Opus 5.5	imcs21	test	10834393	symptom_193	10834393	0.026316	6.236776500009	not_mentioned		not_mentioned	correct	ok	not_mentioned	released	unavailable
Opus 5.5	imcs21	test	10834393	symptom_194	10834393	0.026316	6.236776500009	not_mentioned		not_mentioned	correct	ok	not_mentioned	released	unavailable
Opus 5.5	imcs21	test	10834393	symptom_195	10834393	0.026316	6.236776500009	not_mentioned		not_mentioned	correct	ok	not_mentioned	released	unavailable
Opus 5.5	imcs21	test	10834393	symptom_196	10834393	0.026316	6.236776500009	not_mentioned		not_mentioned	correct	ok	not_mentioned	released	unavailable
Opus 5.5	imcs21	test	10834393	symptom_197	10834393	0.026316	6.236776500009	not_mentioned		not_mentioned	correct	ok	not_mentioned	released	unavailable
Opus 5.5	imcs21	test	10834393	symptom_198	10834393	0.026316	6.236776500009	not_mentioned		not_mentioned	correct	ok	not_mentioned	released	unavailable
Opus 5.5	imcs21	test	10834393	symptom_199	10834393	0.026316	6.236776500009	not_mentioned		not_mentioned	correct	ok	not_mentioned	released	unavailable
Opus 5.5	imcs21	test	10834393	symptom_200	10834393	0.026316	6.236776500009	not_mentioned		not_mentioned	correct	ok	not_mentioned	released	unavailable
Opus 5.5	imcs21	test	10834393	symptom_201	10834393	0.026316	6.236776500009	not_mentioned		not_mentioned	correct	ok	not_mentioned	released	unavailable
Opus 5.5	imcs21	test	10834393	symptom_202	10834393	0.026316	6.236776500009	not_mentioned		not_mentioned	correct	ok	not_mentioned	released	unavailable
Opus 5.5	imcs21	test	10834393	symptom_203	10834393	0.026316	6.236776500009	not_mentioned		not_mentioned	correct	ok	not_mentioned	released	unavailable
Opus 5.5	imcs21	test	10834393	symptom_204	10834393	0.026316	6.236776500009	not_mentioned		not_mentioned	correct	ok	not_mentioned	released	unavailable
Opus 5.5	imcs21	test	10834393	symptom_205	10834393	0.026316	6.236776500009	not_mentioned		not_mentioned	correct	ok	not_mentioned	released	unavailable
Opus 5.5	imcs21	test	10834393	symptom_206	10834393	0.026316	6.236776500009	not_mentioned		not_mentioned	correct	ok	not_mentioned	released	unavailable
Opus 5.5	imcs21	test	10834393	symptom_207	10834393	0.026316	6.236776500009	not_mentioned		not_mentioned	correct	ok	not_mentioned	released	unavailable
Opus 5.5	imcs21	test	10834393	symptom_208	10834393	0.026316	6.236776500009	not_mentioned		not_mentioned	correct	ok	not_mentioned	released	unavailable
Opus 5.5	imcs21	test	10834393	symptom_209	10834393	0.026316	6.236776500009	not_mentioned		not_mentioned	correct	ok	not_mentioned	released	unavailable
Opus 5.5	imcs21	test	10834393	symptom_210	10834393	0.026316	6.236776500009	not_mentioned		not_mentioned	correct	ok	not_mentioned	released	unavailable
Opus 5.5	imcs21	test	10834393	symptom_211	10834393	0.026316	6.236776500009	not_mentioned		not_mentioned	correct	ok	not_mentioned	released	unavailable
Opus 5.5	imcs21	test	10834393	symptom_212	10834393	0.026316	6.236776500009	not_mentioned		not_mentioned	correct	ok	not_mentioned	released	unavailable
Opus 5.5	imcs21	test	10834393	symptom_213	10834393	0.026316	6.236776500009	not_mentioned		not_mentioned	correct	ok	not_mentioned	released	unavailable
Opus 5.5	imcs21	test	10834393	symptom_214	10834393	0.026316	6.236776500009	not_mentioned		not_mentioned	correct	ok	not_mentioned	released	unavailable
Opus 5.5	imcs21	test	10834393	symptom_215	10834393	0.026316	6.236776500009	not_mentioned		not_mentioned	correct	ok	not_mentioned	released	unavailable
Opus 5.5	imcs21	test	10834393	symptom_216	10834393	0.026316	6.236776500009	not_mentioned		not_mentioned	correct	ok	not_mentioned	released	unavailable
Opus 5.5	imcs21	test	10834393	symptom_217	10834393	0.026316	6.236776500009	not_mentioned		not_mentioned	correct	ok	not_mentioned	released	unavailable
Opus 5.5	imcs21	test	10834393	symptom_218	10834393	0.026316	6.236776500009	not_mentioned		not_mentioned	correct	ok	not_mentioned	released	unavailable
Opus 5.5	imcs21	test	10834393	symptom_219	10834393	0.026316	6.236776500009	not_mentioned		not_mentioned	correct	ok	not_mentioned	released	unavailable
Opus 5.5	imcs21	test	10834393	symptom_220	10834393	0.026316	6.236776500009	not_mentioned		not_mentioned	correct	ok	not_mentioned	released	unavailable
Opus 5.5	imcs21	test	10834393	symptom_221	10834393	0.026316	6.236776500009	not_mentioned		not_mentioned	correct	ok	not_mentioned	released	unavailable
Opus 5.5	imcs21	test	10834393	symptom_222	10834393	0.026316	6.236776500009	not_mentioned		not_mentioned	correct	ok	not_mentioned	released	unavailable
Opus 5.5	imcs21	test	10834393	symptom_223	10834393	0.026316	6.236776500009	not_mentioned		not_mentioned	correct	ok	not_mentioned	released	unavailable
Opus 5.5	imcs21	test	10834393	symptom_224	10834393	0.026316	6.236776500009	not_mentioned		not_mentioned	correct	ok	not_mentioned	released	unavailable
Opus 5.5	imcs21	test	10834393	symptom_225	10834393	0.026316	6.236776500009	not_mentioned		not_mentioned	correct	ok	not_mentioned	released	unavailable
Opus 5.5	imcs21	test	10834393	symptom_226	10834393	0.026316	6.236776500009	not_mentioned		not_mentioned	correct	ok	not_mentioned	released	unavailable
Opus 5.5	imcs21	test	10834393	symptom_227	10834393	0.026316	6.236776500009	not_mentioned		not_mentioned	correct	ok	not_mentioned	released	unavailable
Opus 5.5	imcs21	test	10834393	symptom_228	10834393	0.026316	6.236776500009	not_mentioned		not_mentioned	correct	ok	not_mentioned	released	unavailable
Opus 5.5	imcs21	test	10834393	symptom_229	10834393	0.026316	6.236776500009	not_mentioned		not_mentioned	correct	ok	not_mentioned	released	unavailable
Opus 5.5	imcs21	test	10834393	symptom_230	10834393	0.026316	6.236776500009	not_mentioned		not_mentioned	correct	ok	not_mentioned	released	unavailable
Opus 5.5	imcs21	test	10834393	symptom_231	10834393	0.026316	6.236776500009	not_mentioned		not_mentioned	correct	ok	not_mentioned	released	unavailable
Opus 5.5	imcs21	test	10834393	symptom_232	10834393	0.026316	6.236776500009	not_mentioned		not_mentioned	correct	ok	not_mentioned	released	unavailable
Opus 5.5	imcs21	test	10834393	symptom_233	10834393	0.026316	6.236776500009	not_mentioned		not_mentioned	correct	ok	not_mentioned	released	unavailable
Opus 5.5	imcs21	test	10834393	symptom_234	10834393	0.026316	6.236776500009	not_mentioned		not_mentioned	correct	ok	not_mentioned	released	unavailable
Opus 5.5	imcs21	test	10834393	symptom_235	10834393	0.026316	6.236776500009	not_mentioned		not_mentioned	correct	ok	not_mentioned	released	unavailable
Opus 5.5	imcs21	test	10834393	symptom_236	10834393	0.026316	6.236776500009	not_mentioned		not_mentioned	correct	ok	not_mentioned	released	unavailable
Opus 5.5	imcs21	test	10834393	symptom_237	10834393	0.026316	6.236776500009	not_mentioned		not_mentioned	correct	ok	not_mentioned	released	unavailable
Opus 5.5	imcs21	test	10834393	symptom_238	10834393	0.026316	6.236776500009	not_mentioned		not_mentioned	correct	ok	not_mentioned	released	unavailable
Opus 5.5	imcs21	test	10834393	symptom_239	10834393	0.026316	6.236776500009	not_mentioned		not_mentioned	correct	ok	not_mentioned	released	unavailable
Opus 5.5	imcs21	test	10834393	symptom_240	10834393	0.026316	6.236776500009	not_mentioned		not_mentioned	correct	ok	not_mentioned	released	unavailable
Opus 5.5	imcs21	test	10834393	symptom_241	10834393	0.026316	6.236776500009	not_mentioned		not_mentioned	correct	ok	not_mentioned	released	unavailable
Opus 5.5	imcs21	test	10834393	symptom_242	10834393	0.026316	6.236776500009	not_mentioned		not_mentioned	correct	ok	not_mentioned	released	unavailable
Opus 5.5	imcs21	test	10834393	symptom_243	10834393	0.026316	6.236776500009	not_mentioned		not_mentioned	correct	ok	not_mentioned	released	unavailable
Opus 5.5	imcs21	test	10834393	symptom_244	10834393	0.026316	6.236776500009	not_mentioned		not_mentioned	correct	ok	not_mentioned	released	unavailable
Opus 5.5	imcs21	test	10834393	symptom_245	10834393	0.026316	6.236776500009	not_mentioned		not_mentioned	correct	ok	not_mentioned	released	unavailable
Opus 5.5	imcs21	test	10834393	symptom_246	10834393	0.026316	6.236776500009	not_mentioned		not_mentioned	correct	ok	not_mentioned	released	unavailable
Opus 5.5	imcs21	test	10834393	symptom_247	10834393	0.026316	6.236776500009	not_mentioned		not_mentioned	correct	ok	not_mentioned	released	unavailable
Opus 5.5	imcs21	test	10834393	symptom_248	10834393	0.026316	6.236776500009	not_mentioned		not_mentioned	correct	ok	not_mentioned	released	unavailable
Opus 5.5	imcs21	test	10834393	symptom_249	10834393	0.026316	6.236776500009	not_mentioned		not_mentioned	correct	ok	not_mentioned	released	unavailable
Opus 5.5	imcs21	test	10834393	symptom_250	10834393	0.026316	6.236776500009	not_mentioned		not_mentioned	correct	ok	not_mentioned	released	unavailable
Opus 5.5	imcs21	test	10834393	symptom_251	10834393	0.026316	6.236776500009	not_mentioned		not_mentioned	correct	ok	not_mentioned	released	unavailable
Opus 5.5	imcs21	test	10834393	symptom_252	10834393	0.026316	6.236776500009	not_mentioned		not_mentioned	correct	ok	not_mentioned	released	unavailable
Opus 5.5	imcs21	test	10834393	symptom_253	10834393	0.026316	6.236776500009	not_mentioned		not_mentioned	correct	ok	not_mentioned	released	unavailable
Opus 5.5	imcs21	test	10834393	symptom_254	10834393	0.026316	6.236776500009	not_mentioned		not_mentioned	correct	ok	not_mentioned	released	unavailable
Opus 5.5	imcs21	test	10834393	symptom_255	10834393	0.026316	6.236776500009	not_mentioned		not_mentioned	correct	ok	not_mentioned	released	unavailable
Opus 5.5	imcs21	test	10834393	symptom_256	10834393	0.026316	6.236776500009	not_mentioned		not_mentioned	correct	ok	not_mentioned	released	unavailable
Opus 5.5	imcs21	test	10834393	symptom_257	10834393	0.026316	6.236776500009	not_mentioned		not_mentioned	correct	ok	not_mentioned	released	unavailable
Opus 5.5	imcs21	test	10834393	symptom_258	10834393	0.026316	6.236776500009	not_mentioned		not_mentioned	correct	ok	not_mentioned	released	unavailable
Opus 5.5	imcs21	test	10834393	symptom_259	10834393	0.026316	6.236776500009	not_mentioned		not_mentioned	correct	ok	not_mentioned	released	unavailable
Opus 5.5	imcs21	test	10834393	symptom_260	10834393	0.026316	6.236776500009	not_mentioned		not_mentioned	correct	ok	not_mentioned	released	unavailable
Opus 5.5	imcs21	test	10834393	symptom_261	10834393	0.026316	6.236776500009	not_mentioned		not_mentioned	correct	ok	not_mentioned	released	unavailable
Opus 5.5	imcs21	test	10834393	symptom_262	10834393	0.026316	6.236776500009	not_mentioned		not_mentioned	correct	ok	not_mentioned	released	unavailable
Opus 5.5	imcs21	test	10834393	symptom_263	10834393	0.026316	6.236776500009	not_mentioned		not_mentioned	correct	ok	not_mentioned	released	unavailable
Opus 5.5	imcs21	test	10834393	symptom_264	10834393	0.026316	6.236776500009	not_mentioned		not_mentioned	correct	ok	not_mentioned	released	unavailable
Opus 5.5	imcs21	test	10834393	symptom_265	10834393	0.026316	6.236776500009	not_mentioned		not_mentioned	correct	ok	not_mentioned	released	unavailable
Opus 5.5	imcs21	test	10834393	symptom_266	10834393	0.026316	6.236776500009	not_mentioned		not_mentioned	correct	ok	not_mentioned	released	unavailable
Opus 5.5	imcs21	test	10834393	symptom_267	10834393	0.026316	6.236776500009	not_mentioned		not_mentioned	correct	ok	not_mentioned	released	unavailable
Opus 5.5	imcs21	test	10834393	symptom_268	10834393	0.026316	6.236776500009	not_mentioned		not_mentioned	correct	ok	not_mentioned	released	unavailable
Opus 5.5	imcs21	test	10834393	symptom_269	10834393	0.026316	6.236776500009	not_mentioned		not_mentioned	correct	ok	not_mentioned	released	unavailable
Opus 5.5	imcs21	test	10834393	symptom_270	10834393	0.026316	6.236776500009	not_mentioned		not_mentioned	correct	ok	not_mentioned	released	unavailable
Opus 5.5	imcs21	test	10834393	symptom_271	10834393	0.026316	6.236776500009	not_mentioned		not_mentioned	correct	ok	not_mentioned	released	unavailable
Opus 5.5	imcs21	test	10834393	symptom_272	10834393	0.026316	6.236776500009	not_mentioned		not_mentioned	correct	ok	not_mentioned	released	unavailable
Opus 5.5	imcs21	test	10834393	symptom_273	10834393	0.026316	6.236776500009	not_mentioned		not_mentioned	correct	ok	not_mentioned	released	unavailable
Opus 5.5	imcs21	test	10834393	symptom_274	10834393	0.026316	6.236776500009	not_mentioned		not_mentioned	correct	ok	not_mentioned	released	unavailable
Opus 5.5	imcs21	test	10834393	symptom_275	10834393	0.026316	6.236776500009	not_mentioned		not_mentioned	correct	ok	not_mentioned	released	unavailable
Opus 5.5	imcs21	test	10834393	symptom_276	10834393	0.026316	6.236776500009	not_mentioned		not_mentioned	correct	ok	not_mentioned	released	unavailable
Opus 5.5	imcs21	test	10834393	symptom_277	10834393	0.026316	6.236776500009	not_mentioned		not_mentioned	correct	ok	not_mentioned	released	unavailable
Opus 5.5	imcs21	test	10834393	symptom_278	10834393	0.026316	6.236776500009	not_mentioned		not_mentioned	correct	ok	not_mentioned	released	unavailable
Opus 5.5	imcs21	test	10834393	symptom_279	10834393	0.026316	6.236776500009	not_mentioned		not_mentioned	correct	ok	not_mentioned	released	unavailable
Opus 5.5	imcs21	test	10834393	symptom_280	10834393	0.026316	6.236776500009	not_mentioned		not_mentioned	correct	ok	not_mentioned	released	unavailable
Opus 5.5	imcs21	test	10834393	symptom_281	10834393	0.026316	6.236776500009	not_mentioned		not_mentioned	correct	ok	not_mentioned	released	unavailable
Opus 5.5	imcs21	test	10834393	symptom_282	10834393	0.026316	6.236776500009	not_mentioned		not_mentioned	correct	ok	not_mentioned	released	unavailable
Opus 5.5	imcs21	test	10834393	symptom_283	10834393	0.026316	6.236776500009	not_mentioned		not_mentioned	correct	ok	not_mentioned	released	unavailable
Opus 5.5	imcs21	test	10834393	symptom_284	10834393	0.026316	6.236776500009	not_mentioned		not_mentioned	correct	ok	not_mentioned	released	unavailable
Opus 5.5	imcs21	test	10834393	symptom_285	10834393	0.026316	6.236776500009	not_mentioned		not_mentioned	correct	ok	not_mentioned	released	unavailable
Opus 5.5	imcs21	test	10834393	symptom_286	10834393	0.026316	6.236776500009	not_mentioned		not_mentioned	correct	ok	not_mentioned	released	unavailable
Opus 5.5	imcs21	test	10834393	symptom_287	10834393	0.026316	6.236776500009	not_mentioned		not_mentioned	correct	ok	not_mentioned	released	unavailable
Opus 5.5	imcs21	test	10834393	symptom_288	10834393	0.026316	6.236776500009	not_mentioned		not_mentioned	correct	ok	not_mentioned	released	unavailable
Opus 5.5	imcs21	test	10834393	symptom_289	10834393	0.026316	6.236776500009	not_mentioned		not_mentioned	correct	ok	not_mentioned	released	unavailable
Opus 5.5	imcs21	test	10834393	symptom_290	10834393	0.026316	6.236776500009	not_mentioned		not_mentioned	correct	ok	not_mentioned	released	unavailable
Opus 5.5	imcs21	test	10834393	symptom_291	10834393	0.026316	6.236776500009	not_mentioned		not_mentioned	correct	ok	not_mentioned	released	unavailable
Opus 5.5	imcs21	test	10834393	symptom_292	10834393	0.026316	6.236776500009	not_mentioned		not_mentioned	correct	ok	not_mentioned	released	unavailable
Opus 5.5	imcs21	test	10834393	symptom_293	10834393	0.026316	6.236776500009	not_mentioned		not_mentioned	correct	ok	not_mentioned	released	unavailable
Opus 5.5	imcs21	test	10834393	symptom_294	10834393	0.026316	6.236776500009	not_mentioned		not_mentioned	correct	ok	not_mentioned	released	unavailable
Opus 5.5	imcs21	test	10834393	symptom_295	10834393	0.026316	6.236776500009	not_mentioned		not_mentioned	correct	ok	not_mentioned	released	unavailable
Opus 5.5	imcs21	test	10834393	symptom_296	10834393	0.026316	6.236776500009	not_mentioned		not_mentioned	correct	ok	not_mentioned	released	unavailable
Opus 5.5	imcs21	test	10834393	symptom_297	10834393	0.026316	6.236776500009	not_mentioned		not_mentioned	correct	ok	not_mentioned	released	unavailable
Opus 5.5	imcs21	test	10834393	symptom_298	10834393	0.026316	6.236776500009	not_mentioned		not_mentioned	correct	ok	not_mentioned	released	unavailable
Opus 5.5	imcs21	test	10834393	symptom_299	10834393	0.026316	6.236776500009	not_mentioned		not_mentioned	correct	ok	not_mentioned	released	unavailable
Opus 5.5	imcs21	test	10834393	symptom_300	10834393	0.026316	6.236776500009	not_mentioned		not_mentioned	correct	ok	not_mentioned	released	unavailable
Opus 5.5	imcs21	test	10834393	symptom_301	10834393	0.026316	6.236776500009	not_mentioned		not_mentioned	correct	ok	not_mentioned	released	unavailable
Opus 5.5	imcs21	test	10834393	symptom_302	10834393	0.026316	6.236776500009	not_mentioned		not_mentioned	correct	ok	not_mentioned	released	unavailable
Opus 5.5	imcs21	test	10834393	symptom_303	10834393	0.026316	6.236776500009	not_mentioned		not_mentioned	correct	ok	not_mentioned	released	unavailable
Opus 5.5	imcs21	test	10834393	symptom_304	10834393	0.026316	6.236776500009	not_mentioned		not_mentioned	correct	ok	not_mentioned	released	unavailable
Opus 5.5	imcs21	test	10834393	symptom_305	10834393	0.026316	6.236776500009	not_mentioned		not_mentioned	correct	ok	not_mentioned	released	unavailable
Opus 5.5	imcs21	test	10834393	symptom_306	10834393	0.026316	6.236776500009	not_mentioned		not_mentioned	correct	ok	not_mentioned	released	unavailable
Opus 5.5	imcs21	test	10834393	symptom_307	10834393	0.026316	6.236776500009	not_mentioned		not_mentioned	correct	ok	not_mentioned	released	unavailable
Opus 5.5	imcs21	test	10834393	symptom_308	10834393	0.026316	6.236776500009	not_mentioned		not_mentioned	correct	ok	not_mentioned	released	unavailable
Opus 5.5	imcs21	test	10834393	symptom_309	10834393	0.026316	6.236776500009	not_mentioned		not_mentioned	correct	ok	not_mentioned	released	unavailable
Opus 5.5	imcs21	test	10834393	symptom_310	10834393	0.026316	6.236776500009	not_mentioned		not_mentioned	correct	ok	not_mentioned	released	unavailable
Opus 5.5	imcs21	test	10834393	symptom_311	10834393	0.026316	6.236776500009	not_mentioned		not_mentioned	correct	ok	not_mentioned	released	unavailable
Opus 5.5	imcs21	test	10834393	symptom_312	10834393	0.026316	6.236776500009	not_mentioned		not_mentioned	correct	ok	not_mentioned	released	unavailable
Opus 5.5	imcs21	test	10834393	symptom_313	10834393	0.026316	6.236776500009	not_mentioned		not_mentioned	correct	ok	not_mentioned	released	unavailable
Opus 5.5	imcs21	test	10834393	symptom_314	10834393	0.026316	6.236776500009	not_mentioned		not_mentioned	correct	ok	not_mentioned	released	unavailable
Opus 5.5	imcs21	test	10834393	symptom_315	10834393	0.026316	6.236776500009	not_mentioned		not_mentioned	correct	ok	not_mentioned	released	unavailable
Opus 5.5	imcs21	test	10834393	symptom_316	10834393	0.026316	6.236776500009	not_mentioned		not_mentioned	correct	ok	not_mentioned	released	unavailable
Opus 5.5	imcs21	test	10834393	symptom_317	10834393	0.026316	6.236776500009	not_mentioned		not_mentioned	correct	ok	not_mentioned	released	unavailable
Opus 5.5	imcs21	test	10834393	symptom_318	10834393	0.026316	6.236776500009	not_mentioned		not_mentioned	correct	ok	not_mentioned	released	unavailable
Opus 5.5	imcs21	test	10834393	symptom_319	10834393	0.026316	6.236776500009	not_mentioned		not_mentioned	correct	ok	not_mentioned	released	unavailable
Opus 5.5	imcs21	test	10834393	symptom_320	10834393	0.026316	6.236776500009	not_mentioned		not_mentioned	correct	ok	not_mentioned	released	unavailable
Opus 5.5	imcs21	test	10834393	symptom_321	10834393	0.026316	6.236776500009	not_mentioned		not_mentioned	correct	ok	not_mentioned	released	unavailable
Opus 5.5	imcs21	test	10834393	symptom_322	10834393	0.026316	6.236776500009	not_mentioned		not_mentioned	correct	ok	not_mentioned	released	unavailable
Opus 5.5	imcs21	test	10834393	symptom_323	10834393	0.026316	6.236776500009	not_mentioned		not_mentioned	correct	ok	not_mentioned	released	unavailable
Opus 5.5	imcs21	test	10834393	symptom_324	10834393	0.026316	6.236776500009	not_mentioned		not_mentioned	correct	ok	not_mentioned	released	unavailable
Opus 5.5	imcs21	test	10834393	symptom_325	10834393	0.026316	6.236776500009	not_mentioned		not_mentioned	correct	ok	not_mentioned	released	unavailable
Opus 5.5	imcs21	test	10834393	symptom_326	10834393	0.026316	6.236776500009	not_mentioned		not_mentioned	correct	ok	not_mentioned	released	unavailable
Opus 5.5	imcs21	test	10834393	symptom_327	10834393	0.026316	6.236776500009	not_mentioned		not_mentioned	correct	ok	not_mentioned	released	unavailable
Opus 5.5	imcs21	test	10834393	symptom_328	10834393	0.026316	6.236776500009	not_mentioned		not_mentioned	correct	ok	not_mentioned	released	unavailable
Opus 5.5	imcs21	test	10834393	symptom_329	10834393	0.026316	6.236776500009	not_mentioned		not_mentioned	correct	ok	not_mentioned	released	unavailable
Opus 5.5	imcs21	test	10834393	symptom_330	10834393	0.026316	6.236776500009	not_mentioned		not_mentioned	correct	ok	not_mentioned	released	unavailable
Opus 5.5	imcs21	test	10839657	symptom_000	10839657	0.01518	1.5294671670999378	not_mentioned		not_mentioned	correct	ok	not_mentioned	released	unavailable
Opus 5.5	imcs21	test	10839657	symptom_001	10839657	0.01518	1.5294671670999378	not_mentioned		not_mentioned	correct	ok	not_mentioned	released	unavailable
Opus 5.5	imcs21	test	10839657	symptom_002	10839657	0.01518	1.5294671670999378	not_mentioned		not_mentioned	correct	ok	not_mentioned	released	unavailable
Opus 5.5	imcs21	test	10839657	symptom_003	10839657	0.01518	1.5294671670999378	not_mentioned		not_mentioned	correct	ok	not_mentioned	released	unavailable
Opus 5.5	imcs21	test	10839657	symptom_004	10839657	0.01518	1.5294671670999378	not_mentioned		not_mentioned	correct	ok	not_mentioned	released	unavailable
Opus 5.5	imcs21	test	10839657	symptom_005	10839657	0.01518	1.5294671670999378	not_mentioned		not_mentioned	correct	ok	not_mentioned	released	unavailable
Opus 5.5	imcs21	test	10839657	symptom_006	10839657	0.01518	1.5294671670999378	not_mentioned		not_mentioned	correct	ok	not_mentioned	released	unavailable
Opus 5.5	imcs21	test	10839657	symptom_007	10839657	0.01518	1.5294671670999378	not_mentioned		not_mentioned	correct	ok	not_mentioned	released	unavailable
Opus 5.5	imcs21	test	10839657	symptom_008	10839657	0.01518	1.5294671670999378	not_mentioned		not_mentioned	correct	ok	not_mentioned	released	unavailable
Opus 5.5	imcs21	test	10839657	symptom_009	10839657	0.01518	1.5294671670999378	not_mentioned		not_mentioned	correct	ok	not_mentioned	released	unavailable
Opus 5.5	imcs21	test	10839657	symptom_010	10839657	0.01518	1.5294671670999378	not_mentioned		not_mentioned	correct	ok	not_mentioned	released	unavailable
Opus 5.5	imcs21	test	10839657	symptom_011	10839657	0.01518	1.5294671670999378	not_mentioned		not_mentioned	correct	ok	not_mentioned	released	unavailable
Opus 5.5	imcs21	test	10839657	symptom_012	10839657	0.01518	1.5294671670999378	not_mentioned		not_mentioned	correct	ok	not_mentioned	released	unavailable
Opus 5.5	imcs21	test	10839657	symptom_013	10839657	0.01518	1.5294671670999378	not_mentioned		not_mentioned	correct	ok	not_mentioned	released	unavailable
Opus 5.5	imcs21	test	10839657	symptom_014	10839657	0.01518	1.5294671670999378	not_mentioned		not_mentioned	correct	ok	not_mentioned	released	unavailable
Opus 5.5	imcs21	test	10839657	symptom_015	10839657	0.01518	1.5294671670999378	not_mentioned		not_mentioned	correct	ok	not_mentioned	released	unavailable
Opus 5.5	imcs21	test	10839657	symptom_016	10839657	0.01518	1.5294671670999378	not_mentioned		not_mentioned	correct	ok	not_mentioned	released	unavailable
Opus 5.5	imcs21	test	10839657	symptom_017	10839657	0.01518	1.5294671670999378	not_mentioned		not_mentioned	correct	ok	not_mentioned	released	unavailable
Opus 5.5	imcs21	test	10839657	symptom_018	10839657	0.01518	1.5294671670999378	not_mentioned		not_mentioned	correct	ok	not_mentioned	released	unavailable
Opus 5.5	imcs21	test	10839657	symptom_019	10839657	0.01518	1.5294671670999378	not_mentioned		not_mentioned	correct	ok	not_mentioned	released	unavailable
Opus 5.5	imcs21	test	10839657	symptom_020	10839657	0.01518	1.5294671670999378	positive	0.97	positive	correct	ok	positive	released	reported_percentage
Opus 5.5	imcs21	test	10839657	symptom_021	10839657	0.01518	1.5294671670999378	not_mentioned		not_mentioned	correct	ok	not_mentioned	released	unavailable
Opus 5.5	imcs21	test	10839657	symptom_022	10839657	0.01518	1.5294671670999378	not_mentioned		not_mentioned	correct	ok	not_mentioned	released	unavailable
Opus 5.5	imcs21	test	10839657	symptom_023	10839657	0.01518	1.5294671670999378	not_mentioned		not_mentioned	correct	ok	not_mentioned	released	unavailable
Opus 5.5	imcs21	test	10839657	symptom_024	10839657	0.01518	1.5294671670999378	not_mentioned		not_mentioned	correct	ok	not_mentioned	released	unavailable
Opus 5.5	imcs21	test	10839657	symptom_025	10839657	0.01518	1.5294671670999378	not_mentioned		not_mentioned	correct	ok	not_mentioned	released	unavailable
Opus 5.5	imcs21	test	10839657	symptom_026	10839657	0.01518	1.5294671670999378	not_mentioned		not_mentioned	correct	ok	not_mentioned	released	unavailable
Opus 5.5	imcs21	test	10839657	symptom_027	10839657	0.01518	1.5294671670999378	not_mentioned		not_mentioned	correct	ok	not_mentioned	released	unavailable
Opus 5.5	imcs21	test	10839657	symptom_028	10839657	0.01518	1.5294671670999378	not_mentioned		not_mentioned	correct	ok	not_mentioned	released	unavailable
Opus 5.5	imcs21	test	10839657	symptom_029	10839657	0.01518	1.5294671670999378	not_mentioned		not_mentioned	correct	ok	not_mentioned	released	unavailable
Opus 5.5	imcs21	test	10839657	symptom_030	10839657	0.01518	1.5294671670999378	not_mentioned		not_mentioned	correct	ok	not_mentioned	released	unavailable
Opus 5.5	imcs21	test	10839657	symptom_031	10839657	0.01518	1.5294671670999378	not_mentioned		not_mentioned	correct	ok	not_mentioned	released	unavailable
Opus 5.5	imcs21	test	10839657	symptom_032	10839657	0.01518	1.5294671670999378	not_mentioned		not_mentioned	correct	ok	not_mentioned	released	unavailable
Opus 5.5	imcs21	test	10839657	symptom_033	10839657	0.01518	1.5294671670999378	not_mentioned		not_mentioned	correct	ok	not_mentioned	released	unavailable
Opus 5.5	imcs21	test	10839657	symptom_034	10839657	0.01518	1.5294671670999378	not_mentioned		not_mentioned	correct	ok	not_mentioned	released	unavailable
Opus 5.5	imcs21	test	10839657	symptom_035	10839657	0.01518	1.5294671670999378	not_mentioned		not_mentioned	correct	ok	not_mentioned	released	unavailable
Opus 5.5	imcs21	test	10839657	symptom_036	10839657	0.01518	1.5294671670999378	not_mentioned		not_mentioned	correct	ok	not_mentioned	released	unavailable
Opus 5.5	imcs21	test	10839657	symptom_037	10839657	0.01518	1.5294671670999378	not_mentioned		not_mentioned	correct	ok	not_mentioned	released	unavailable
Opus 5.5	imcs21	test	10839657	symptom_038	10839657	0.01518	1.5294671670999378	not_mentioned		not_mentioned	correct	ok	not_mentioned	released	unavailable
Opus 5.5	imcs21	test	10839657	symptom_039	10839657	0.01518	1.5294671670999378	not_mentioned		not_mentioned	correct	ok	not_mentioned	released	unavailable
Opus 5.5	imcs21	test	10839657	symptom_040	10839657	0.01518	1.5294671670999378	not_mentioned		not_mentioned	correct	ok	not_mentioned	released	unavailable
Opus 5.5	imcs21	test	10839657	symptom_041	10839657	0.01518	1.5294671670999378	not_mentioned		not_mentioned	correct	ok	not_mentioned	released	unavailable
Opus 5.5	imcs21	test	10839657	symptom_042	10839657	0.01518	1.5294671670999378	not_mentioned		not_mentioned	correct	ok	not_mentioned	released	unavailable
Opus 5.5	imcs21	test	10839657	symptom_043	10839657	0.01518	1.5294671670999378	positive	0.85	positive	correct	ok	positive	released	reported_percentage
Opus 5.5	imcs21	test	10839657	symptom_044	10839657	0.01518	1.5294671670999378	not_mentioned		not_mentioned	correct	ok	not_mentioned	released	unavailable
Opus 5.5	imcs21	test	10839657	symptom_045	10839657	0.01518	1.5294671670999378	not_mentioned		not_mentioned	correct	ok	not_mentioned	released	unavailable
Opus 5.5	imcs21	test	10839657	symptom_046	10839657	0.01518	1.5294671670999378	not_mentioned		not_mentioned	correct	ok	not_mentioned	released	unavailable
Opus 5.5	imcs21	test	10839657	symptom_047	10839657	0.01518	1.5294671670999378	not_mentioned		not_mentioned	correct	ok	not_mentioned	released	unavailable
Opus 5.5	imcs21	test	10839657	symptom_048	10839657	0.01518	1.5294671670999378	not_mentioned		not_mentioned	correct	ok	not_mentioned	released	unavailable
Opus 5.5	imcs21	test	10839657	symptom_049	10839657	0.01518	1.5294671670999378	not_mentioned		not_mentioned	correct	ok	not_mentioned	released	unavailable
Opus 5.5	imcs21	test	10839657	symptom_050	10839657	0.01518	1.5294671670999378	not_mentioned		not_mentioned	correct	ok	not_mentioned	released	unavailable
Opus 5.5	imcs21	test	10839657	symptom_051	10839657	0.01518	1.5294671670999378	not_mentioned		not_mentioned	correct	ok	not_mentioned	released	unavailable
Opus 5.5	imcs21	test	10839657	symptom_052	10839657	0.01518	1.5294671670999378	not_mentioned		not_mentioned	correct	ok	not_mentioned	released	unavailable
Opus 5.5	imcs21	test	10839657	symptom_053	10839657	0.01518	1.5294671670999378	not_mentioned		not_mentioned	correct	ok	not_mentioned	released	unavailable
Opus 5.5	imcs21	test	10839657	symptom_054	10839657	0.01518	1.5294671670999378	not_mentioned		not_mentioned	correct	ok	not_mentioned	released	unavailable
Opus 5.5	imcs21	test	10839657	symptom_055	10839657	0.01518	1.5294671670999378	not_mentioned		not_mentioned	correct	ok	not_mentioned	released	unavailable
Opus 5.5	imcs21	test	10839657	symptom_056	10839657	0.01518	1.5294671670999378	not_mentioned		not_mentioned	correct	ok	not_mentioned	released	unavailable
Opus 5.5	imcs21	test	10839657	symptom_057	10839657	0.01518	1.5294671670999378	not_mentioned		not_mentioned	correct	ok	not_mentioned	released	unavailable
Opus 5.5	imcs21	test	10839657	symptom_058	10839657	0.01518	1.5294671670999378	not_mentioned		not_mentioned	correct	ok	not_mentioned	released	unavailable
Opus 5.5	imcs21	test	10839657	symptom_059	10839657	0.01518	1.5294671670999378	not_mentioned		not_mentioned	correct	ok	not_mentioned	released	unavailable
Opus 5.5	imcs21	test	10839657	symptom_060	10839657	0.01518	1.5294671670999378	not_mentioned		not_mentioned	correct	ok	not_mentioned	released	unavailable
Opus 5.5	imcs21	test	10839657	symptom_061	10839657	0.01518	1.5294671670999378	not_mentioned		not_mentioned	correct	ok	not_mentioned	released	unavailable
Opus 5.5	imcs21	test	10839657	symptom_062	10839657	0.01518	1.5294671670999378	not_mentioned		not_mentioned	correct	ok	not_mentioned	released	unavailable
Opus 5.5	imcs21	test	10839657	symptom_063	10839657	0.01518	1.5294671670999378	not_mentioned		not_mentioned	correct	ok	not_mentioned	released	unavailable
Opus 5.5	imcs21	test	10839657	symptom_064	10839657	0.01518	1.5294671670999378	not_mentioned		not_mentioned	correct	ok	not_mentioned	released	unavailable
Opus 5.5	imcs21	test	10839657	symptom_065	10839657	0.01518	1.5294671670999378	not_mentioned		not_mentioned	correct	ok	not_mentioned	released	unavailable
Opus 5.5	imcs21	test	10839657	symptom_066	10839657	0.01518	1.5294671670999378	not_mentioned		not_mentioned	correct	ok	not_mentioned	released	unavailable
Opus 5.5	imcs21	test	10839657	symptom_067	10839657	0.01518	1.5294671670999378	not_mentioned		not_mentioned	correct	ok	not_mentioned	released	unavailable
Opus 5.5	imcs21	test	10839657	symptom_068	10839657	0.01518	1.5294671670999378	not_mentioned		not_mentioned	correct	ok	not_mentioned	released	unavailable
Opus 5.5	imcs21	test	10839657	symptom_069	10839657	0.01518	1.5294671670999378	not_mentioned		not_mentioned	correct	ok	not_mentioned	released	unavailable
Opus 5.5	imcs21	test	10839657	symptom_070	10839657	0.01518	1.5294671670999378	not_mentioned		not_mentioned	correct	ok	not_mentioned	released	unavailable
Opus 5.5	imcs21	test	10839657	symptom_071	10839657	0.01518	1.5294671670999378	not_mentioned		not_mentioned	correct	ok	not_mentioned	released	unavailable
Opus 5.5	imcs21	test	10839657	symptom_072	10839657	0.01518	1.5294671670999378	not_mentioned		not_mentioned	correct	ok	not_mentioned	released	unavailable
Opus 5.5	imcs21	test	10839657	symptom_073	10839657	0.01518	1.5294671670999378	not_mentioned		not_mentioned	correct	ok	not_mentioned	released	unavailable
Opus 5.5	imcs21	test	10839657	symptom_074	10839657	0.01518	1.5294671670999378	not_mentioned		not_mentioned	correct	ok	not_mentioned	released	unavailable
Opus 5.5	imcs21	test	10839657	symptom_075	10839657	0.01518	1.5294671670999378	not_mentioned		not_mentioned	correct	ok	not_mentioned	released	unavailable
Opus 5.5	imcs21	test	10839657	symptom_076	10839657	0.01518	1.5294671670999378	not_mentioned		not_mentioned	correct	ok	not_mentioned	released	unavailable
Opus 5.5	imcs21	test	10839657	symptom_077	10839657	0.01518	1.5294671670999378	not_mentioned		not_mentioned	correct	ok	not_mentioned	released	unavailable
Opus 5.5	imcs21	test	10839657	symptom_078	10839657	0.01518	1.5294671670999378	not_mentioned		not_mentioned	correct	ok	not_mentioned	released	unavailable
Opus 5.5	imcs21	test	10839657	symptom_079	10839657	0.01518	1.5294671670999378	not_mentioned		not_mentioned	correct	ok	not_mentioned	released	unavailable
Opus 5.5	imcs21	test	10839657	symptom_080	10839657	0.01518	1.5294671670999378	not_mentioned		not_mentioned	correct	ok	not_mentioned	released	unavailable
Opus 5.5	imcs21	test	10839657	symptom_081	10839657	0.01518	1.5294671670999378	not_mentioned		not_mentioned	correct	ok	not_mentioned	released	unavailable
Opus 5.5	imcs21	test	10839657	symptom_082	10839657	0.01518	1.5294671670999378	not_mentioned		not_mentioned	correct	ok	not_mentioned	released	unavailable
Opus 5.5	imcs21	test	10839657	symptom_083	10839657	0.01518	1.5294671670999378	not_mentioned		not_mentioned	correct	ok	not_mentioned	released	unavailable
Opus 5.5	imcs21	test	10839657	symptom_084	10839657	0.01518	1.5294671670999378	not_mentioned		not_mentioned	correct	ok	not_mentioned	released	unavailable
Opus 5.5	imcs21	test	10839657	symptom_085	10839657	0.01518	1.5294671670999378	not_mentioned		not_mentioned	correct	ok	not_mentioned	released	unavailable
Opus 5.5	imcs21	test	10839657	symptom_086	10839657	0.01518	1.5294671670999378	not_mentioned		not_mentioned	correct	ok	not_mentioned	released	unavailable
Opus 5.5	imcs21	test	10839657	symptom_087	10839657	0.01518	1.5294671670999378	not_mentioned		not_mentioned	correct	ok	not_mentioned	released	unavailable
Opus 5.5	imcs21	test	10839657	symptom_088	10839657	0.01518	1.5294671670999378	not_mentioned		not_mentioned	correct	ok	not_mentioned	released	unavailable
Opus 5.5	imcs21	test	10839657	symptom_089	10839657	0.01518	1.5294671670999378	not_mentioned		not_mentioned	correct	ok	not_mentioned	released	unavailable
Opus 5.5	imcs21	test	10839657	symptom_090	10839657	0.01518	1.5294671670999378	not_mentioned		not_mentioned	correct	ok	not_mentioned	released	unavailable
Opus 5.5	imcs21	test	10839657	symptom_091	10839657	0.01518	1.5294671670999378	not_mentioned		not_mentioned	correct	ok	not_mentioned	released	unavailable
Opus 5.5	imcs21	test	10839657	symptom_092	10839657	0.01518	1.5294671670999378	not_mentioned		not_mentioned	correct	ok	not_mentioned	released	unavailable
Opus 5.5	imcs21	test	10839657	symptom_093	10839657	0.01518	1.5294671670999378	not_mentioned		not_mentioned	correct	ok	not_mentioned	released	unavailable
Opus 5.5	imcs21	test	10839657	symptom_094	10839657	0.01518	1.5294671670999378	not_mentioned		not_mentioned	correct	ok	not_mentioned	released	unavailable
Opus 5.5	imcs21	test	10839657	symptom_095	10839657	0.01518	1.5294671670999378	not_mentioned		not_mentioned	correct	ok	not_mentioned	released	unavailable
Opus 5.5	imcs21	test	10839657	symptom_096	10839657	0.01518	1.5294671670999378	not_mentioned		not_mentioned	correct	ok	not_mentioned	released	unavailable
Opus 5.5	imcs21	test	10839657	symptom_097	10839657	0.01518	1.5294671670999378	not_mentioned		not_mentioned	correct	ok	not_mentioned	released	unavailable
Opus 5.5	imcs21	test	10839657	symptom_098	10839657	0.01518	1.5294671670999378	not_mentioned		not_mentioned	correct	ok	not_mentioned	released	unavailable
Opus 5.5	imcs21	test	10839657	symptom_099	10839657	0.01518	1.5294671670999378	not_mentioned		not_mentioned	correct	ok	not_mentioned	released	unavailable
Opus 5.5	imcs21	test	10839657	symptom_100	10839657	0.01518	1.5294671670999378	not_mentioned		not_mentioned	correct	ok	not_mentioned	released	unavailable
Opus 5.5	imcs21	test	10839657	symptom_101	10839657	0.01518	1.5294671670999378	not_mentioned		not_mentioned	correct	ok	not_mentioned	released	unavailable
Opus 5.5	imcs21	test	10839657	symptom_102	10839657	0.01518	1.5294671670999378	not_mentioned		not_mentioned	correct	ok	not_mentioned	released	unavailable
Opus 5.5	imcs21	test	10839657	symptom_103	10839657	0.01518	1.5294671670999378	not_mentioned		not_mentioned	correct	ok	not_mentioned	released	unavailable
Opus 5.5	imcs21	test	10839657	symptom_104	10839657	0.01518	1.5294671670999378	not_mentioned		not_mentioned	correct	ok	not_mentioned	released	unavailable
Opus 5.5	imcs21	test	10839657	symptom_105	10839657	0.01518	1.5294671670999378	not_mentioned		not_mentioned	correct	ok	not_mentioned	released	unavailable
Opus 5.5	imcs21	test	10839657	symptom_106	10839657	0.01518	1.5294671670999378	not_mentioned		not_mentioned	correct	ok	not_mentioned	released	unavailable
Opus 5.5	imcs21	test	10839657	symptom_107	10839657	0.01518	1.5294671670999378	not_mentioned		not_mentioned	correct	ok	not_mentioned	released	unavailable
Opus 5.5	imcs21	test	10839657	symptom_108	10839657	0.01518	1.5294671670999378	not_mentioned		not_mentioned	correct	ok	not_mentioned	released	unavailable
Opus 5.5	imcs21	test	10839657	symptom_109	10839657	0.01518	1.5294671670999378	not_mentioned		not_mentioned	correct	ok	not_mentioned	released	unavailable
Opus 5.5	imcs21	test	10839657	symptom_110	10839657	0.01518	1.5294671670999378	not_mentioned		not_mentioned	correct	ok	not_mentioned	released	unavailable
Opus 5.5	imcs21	test	10839657	symptom_111	10839657	0.01518	1.5294671670999378	not_mentioned		not_mentioned	correct	ok	not_mentioned	released	unavailable
Opus 5.5	imcs21	test	10839657	symptom_112	10839657	0.01518	1.5294671670999378	not_mentioned		not_mentioned	correct	ok	not_mentioned	released	unavailable
Opus 5.5	imcs21	test	10839657	symptom_113	10839657	0.01518	1.5294671670999378	not_mentioned		not_mentioned	correct	ok	not_mentioned	released	unavailable
Opus 5.5	imcs21	test	10839657	symptom_114	10839657	0.01518	1.5294671670999378	not_mentioned		not_mentioned	correct	ok	not_mentioned	released	unavailable
Opus 5.5	imcs21	test	10839657	symptom_115	10839657	0.01518	1.5294671670999378	not_mentioned		not_mentioned	correct	ok	not_mentioned	released	unavailable
Opus 5.5	imcs21	test	10839657	symptom_116	10839657	0.01518	1.5294671670999378	not_mentioned		not_mentioned	correct	ok	not_mentioned	released	unavailable
Opus 5.5	imcs21	test	10839657	symptom_117	10839657	0.01518	1.5294671670999378	not_mentioned		not_mentioned	correct	ok	not_mentioned	released	unavailable
Opus 5.5	imcs21	test	10839657	symptom_118	10839657	0.01518	1.5294671670999378	not_mentioned		not_mentioned	correct	ok	not_mentioned	released	unavailable
Opus 5.5	imcs21	test	10839657	symptom_119	10839657	0.01518	1.5294671670999378	not_mentioned		not_mentioned	correct	ok	not_mentioned	released	unavailable
Opus 5.5	imcs21	test	10839657	symptom_120	10839657	0.01518	1.5294671670999378	not_mentioned		not_mentioned	correct	ok	not_mentioned	released	unavailable
Opus 5.5	imcs21	test	10839657	symptom_121	10839657	0.01518	1.5294671670999378	not_mentioned		not_mentioned	correct	ok	not_mentioned	released	unavailable
Opus 5.5	imcs21	test	10839657	symptom_122	10839657	0.01518	1.5294671670999378	not_mentioned		not_mentioned	correct	ok	not_mentioned	released	unavailable
Opus 5.5	imcs21	test	10839657	symptom_123	10839657	0.01518	1.5294671670999378	not_mentioned		not_mentioned	correct	ok	not_mentioned	released	unavailable
Opus 5.5	imcs21	test	10839657	symptom_124	10839657	0.01518	1.5294671670999378	not_mentioned		not_mentioned	correct	ok	not_mentioned	released	unavailable
Opus 5.5	imcs21	test	10839657	symptom_125	10839657	0.01518	1.5294671670999378	not_mentioned		not_mentioned	correct	ok	not_mentioned	released	unavailable
Opus 5.5	imcs21	test	10839657	symptom_126	10839657	0.01518	1.5294671670999378	not_mentioned		not_mentioned	correct	ok	not_mentioned	released	unavailable
Opus 5.5	imcs21	test	10839657	symptom_127	10839657	0.01518	1.5294671670999378	not_mentioned		not_mentioned	correct	ok	not_mentioned	released	unavailable
Opus 5.5	imcs21	test	10839657	symptom_128	10839657	0.01518	1.5294671670999378	not_mentioned		not_mentioned	correct	ok	not_mentioned	released	unavailable
Opus 5.5	imcs21	test	10839657	symptom_129	10839657	0.01518	1.5294671670999378	not_mentioned		not_mentioned	correct	ok	not_mentioned	released	unavailable
Opus 5.5	imcs21	test	10839657	symptom_130	10839657	0.01518	1.5294671670999378	not_mentioned		not_mentioned	correct	ok	not_mentioned	released	unavailable
Opus 5.5	imcs21	test	10839657	symptom_131	10839657	0.01518	1.5294671670999378	not_mentioned		not_mentioned	correct	ok	not_mentioned	released	unavailable
Opus 5.5	imcs21	test	10839657	symptom_132	10839657	0.01518	1.5294671670999378	not_mentioned		not_mentioned	correct	ok	not_mentioned	released	unavailable
Opus 5.5	imcs21	test	10839657	symptom_133	10839657	0.01518	1.5294671670999378	not_mentioned		not_mentioned	correct	ok	not_mentioned	released	unavailable
Opus 5.5	imcs21	test	10839657	symptom_134	10839657	0.01518	1.5294671670999378	not_mentioned		not_mentioned	correct	ok	not_mentioned	released	unavailable
Opus 5.5	imcs21	test	10839657	symptom_135	10839657	0.01518	1.5294671670999378	not_mentioned		not_mentioned	correct	ok	not_mentioned	released	unavailable
Opus 5.5	imcs21	test	10839657	symptom_136	10839657	0.01518	1.5294671670999378	uncertain	0.75	negative	incorrect	ok	negative	released	reported_percentage
Opus 5.5	imcs21	test	10839657	symptom_137	10839657	0.01518	1.5294671670999378	not_mentioned		not_mentioned	correct	ok	not_mentioned	released	unavailable
Opus 5.5	imcs21	test	10839657	symptom_138	10839657	0.01518	1.5294671670999378	not_mentioned		not_mentioned	correct	ok	not_mentioned	released	unavailable
Opus 5.5	imcs21	test	10839657	symptom_139	10839657	0.01518	1.5294671670999378	not_mentioned		not_mentioned	correct	ok	not_mentioned	released	unavailable
Opus 5.5	imcs21	test	10839657	symptom_140	10839657	0.01518	1.5294671670999378	not_mentioned		not_mentioned	correct	ok	not_mentioned	released	unavailable
Opus 5.5	imcs21	test	10839657	symptom_141	10839657	0.01518	1.5294671670999378	not_mentioned		not_mentioned	correct	ok	not_mentioned	released	unavailable
Opus 5.5	imcs21	test	10839657	symptom_142	10839657	0.01518	1.5294671670999378	not_mentioned		not_mentioned	correct	ok	not_mentioned	released	unavailable
Opus 5.5	imcs21	test	10839657	symptom_143	10839657	0.01518	1.5294671670999378	not_mentioned		not_mentioned	correct	ok	not_mentioned	released	unavailable
Opus 5.5	imcs21	test	10839657	symptom_144	10839657	0.01518	1.5294671670999378	not_mentioned		not_mentioned	correct	ok	not_mentioned	released	unavailable
Opus 5.5	imcs21	test	10839657	symptom_145	10839657	0.01518	1.5294671670999378	not_mentioned		not_mentioned	correct	ok	not_mentioned	released	unavailable
Opus 5.5	imcs21	test	10839657	symptom_146	10839657	0.01518	1.5294671670999378	not_mentioned		not_mentioned	correct	ok	not_mentioned	released	unavailable
Opus 5.5	imcs21	test	10839657	symptom_147	10839657	0.01518	1.5294671670999378	not_mentioned		not_mentioned	correct	ok	not_mentioned	released	unavailable
Opus 5.5	imcs21	test	10839657	symptom_148	10839657	0.01518	1.5294671670999378	not_mentioned		not_mentioned	correct	ok	not_mentioned	released	unavailable
Opus 5.5	imcs21	test	10839657	symptom_149	10839657	0.01518	1.5294671670999378	not_mentioned		not_mentioned	correct	ok	not_mentioned	released	unavailable
Opus 5.5	imcs21	test	10839657	symptom_150	10839657	0.01518	1.5294671670999378	not_mentioned		not_mentioned	correct	ok	not_mentioned	released	unavailable
Opus 5.5	imcs21	test	10839657	symptom_151	10839657	0.01518	1.5294671670999378	not_mentioned		not_mentioned	correct	ok	not_mentioned	released	unavailable
Opus 5.5	imcs21	test	10839657	symptom_152	10839657	0.01518	1.5294671670999378	not_mentioned		not_mentioned	correct	ok	not_mentioned	released	unavailable
Opus 5.5	imcs21	test	10839657	symptom_153	10839657	0.01518	1.5294671670999378	not_mentioned		not_mentioned	correct	ok	not_mentioned	released	unavailable
Opus 5.5	imcs21	test	10839657	symptom_154	10839657	0.01518	1.5294671670999378	not_mentioned		not_mentioned	correct	ok	not_mentioned	released	unavailable
Opus 5.5	imcs21	test	10839657	symptom_155	10839657	0.01518	1.5294671670999378	not_mentioned		not_mentioned	correct	ok	not_mentioned	released	unavailable
Opus 5.5	imcs21	test	10839657	symptom_156	10839657	0.01518	1.5294671670999378	not_mentioned		not_mentioned	correct	ok	not_mentioned	released	unavailable
Opus 5.5	imcs21	test	10839657	symptom_157	10839657	0.01518	1.5294671670999378	not_mentioned		not_mentioned	correct	ok	not_mentioned	released	unavailable
Opus 5.5	imcs21	test	10839657	symptom_158	10839657	0.01518	1.5294671670999378	not_mentioned		not_mentioned	correct	ok	not_mentioned	released	unavailable
Opus 5.5	imcs21	test	10839657	symptom_159	10839657	0.01518	1.5294671670999378	not_mentioned		not_mentioned	correct	ok	not_mentioned	released	unavailable
Opus 5.5	imcs21	test	10839657	symptom_160	10839657	0.01518	1.5294671670999378	not_mentioned		not_mentioned	correct	ok	not_mentioned	released	unavailable
Opus 5.5	imcs21	test	10839657	symptom_161	10839657	0.01518	1.5294671670999378	not_mentioned		not_mentioned	correct	ok	not_mentioned	released	unavailable
Opus 5.5	imcs21	test	10839657	symptom_162	10839657	0.01518	1.5294671670999378	not_mentioned		not_mentioned	correct	ok	not_mentioned	released	unavailable
Opus 5.5	imcs21	test	10839657	symptom_163	10839657	0.01518	1.5294671670999378	not_mentioned		not_mentioned	correct	ok	not_mentioned	released	unavailable
Opus 5.5	imcs21	test	10839657	symptom_164	10839657	0.01518	1.5294671670999378	not_mentioned		not_mentioned	correct	ok	not_mentioned	released	unavailable
Opus 5.5	imcs21	test	10839657	symptom_165	10839657	0.01518	1.5294671670999378	not_mentioned		not_mentioned	correct	ok	not_mentioned	released	unavailable
Opus 5.5	imcs21	test	10839657	symptom_166	10839657	0.01518	1.5294671670999378	not_mentioned		not_mentioned	correct	ok	not_mentioned	released	unavailable
Opus 5.5	imcs21	test	10839657	symptom_167	10839657	0.01518	1.5294671670999378	not_mentioned		not_mentioned	correct	ok	not_mentioned	released	unavailable
Opus 5.5	imcs21	test	10839657	symptom_168	10839657	0.01518	1.5294671670999378	not_mentioned		not_mentioned	correct	ok	not_mentioned	released	unavailable
Opus 5.5	imcs21	test	10839657	symptom_169	10839657	0.01518	1.5294671670999378	not_mentioned		not_mentioned	correct	ok	not_mentioned	released	unavailable
Opus 5.5	imcs21	test	10839657	symptom_170	10839657	0.01518	1.5294671670999378	not_mentioned		not_mentioned	correct	ok	not_mentioned	released	unavailable
Opus 5.5	imcs21	test	10839657	symptom_171	10839657	0.01518	1.5294671670999378	not_mentioned		not_mentioned	correct	ok	not_mentioned	released	unavailable
Opus 5.5	imcs21	test	10839657	symptom_172	10839657	0.01518	1.5294671670999378	not_mentioned		not_mentioned	correct	ok	not_mentioned	released	unavailable
Opus 5.5	imcs21	test	10839657	symptom_173	10839657	0.01518	1.5294671670999378	not_mentioned		not_mentioned	correct	ok	not_mentioned	released	unavailable
Opus 5.5	imcs21	test	10839657	symptom_174	10839657	0.01518	1.5294671670999378	not_mentioned		not_mentioned	correct	ok	not_mentioned	released	unavailable
Opus 5.5	imcs21	test	10839657	symptom_175	10839657	0.01518	1.5294671670999378	not_mentioned		not_mentioned	correct	ok	not_mentioned	released	unavailable
Opus 5.5	imcs21	test	10839657	symptom_176	10839657	0.01518	1.5294671670999378	not_mentioned		not_mentioned	correct	ok	not_mentioned	released	unavailable
Opus 5.5	imcs21	test	10839657	symptom_177	10839657	0.01518	1.5294671670999378	not_mentioned		not_mentioned	correct	ok	not_mentioned	released	unavailable
Opus 5.5	imcs21	test	10839657	symptom_178	10839657	0.01518	1.5294671670999378	not_mentioned		not_mentioned	correct	ok	not_mentioned	released	unavailable
Opus 5.5	imcs21	test	10839657	symptom_179	10839657	0.01518	1.5294671670999378	not_mentioned		not_mentioned	correct	ok	not_mentioned	released	unavailable
Opus 5.5	imcs21	test	10839657	symptom_180	10839657	0.01518	1.5294671670999378	not_mentioned		not_mentioned	correct	ok	not_mentioned	released	unavailable
Opus 5.5	imcs21	test	10839657	symptom_181	10839657	0.01518	1.5294671670999378	not_mentioned		not_mentioned	correct	ok	not_mentioned	released	unavailable
Opus 5.5	imcs21	test	10839657	symptom_182	10839657	0.01518	1.5294671670999378	not_mentioned		not_mentioned	correct	ok	not_mentioned	released	unavailable
Opus 5.5	imcs21	test	10839657	symptom_183	10839657	0.01518	1.5294671670999378	not_mentioned		not_mentioned	correct	ok	not_mentioned	released	unavailable
Opus 5.5	imcs21	test	10839657	symptom_184	10839657	0.01518	1.5294671670999378	not_mentioned		not_mentioned	correct	ok	not_mentioned	released	unavailable
Opus 5.5	imcs21	test	10839657	symptom_185	10839657	0.01518	1.5294671670999378	not_mentioned		not_mentioned	correct	ok	not_mentioned	released	unavailable
Opus 5.5	imcs21	test	10839657	symptom_186	10839657	0.01518	1.5294671670999378	not_mentioned		not_mentioned	correct	ok	not_mentioned	released	unavailable
Opus 5.5	imcs21	test	10839657	symptom_187	10839657	0.01518	1.5294671670999378	not_mentioned		not_mentioned	correct	ok	not_mentioned	released	unavailable
Opus 5.5	imcs21	test	10839657	symptom_188	10839657	0.01518	1.5294671670999378	not_mentioned		not_mentioned	correct	ok	not_mentioned	released	unavailable
Opus 5.5	imcs21	test	10839657	symptom_189	10839657	0.01518	1.5294671670999378	not_mentioned		not_mentioned	correct	ok	not_mentioned	released	unavailable
Opus 5.5	imcs21	test	10839657	symptom_190	10839657	0.01518	1.5294671670999378	not_mentioned		not_mentioned	correct	ok	not_mentioned	released	unavailable
Opus 5.5	imcs21	test	10839657	symptom_191	10839657	0.01518	1.5294671670999378	not_mentioned		not_mentioned	correct	ok	not_mentioned	released	unavailable
Opus 5.5	imcs21	test	10839657	symptom_192	10839657	0.01518	1.5294671670999378	not_mentioned		not_mentioned	correct	ok	not_mentioned	released	unavailable
Opus 5.5	imcs21	test	10839657	symptom_193	10839657	0.01518	1.5294671670999378	not_mentioned		not_mentioned	correct	ok	not_mentioned	released	unavailable
Opus 5.5	imcs21	test	10839657	symptom_194	10839657	0.01518	1.5294671670999378	not_mentioned		not_mentioned	correct	ok	not_mentioned	released	unavailable
Opus 5.5	imcs21	test	10839657	symptom_195	10839657	0.01518	1.5294671670999378	not_mentioned		not_mentioned	correct	ok	not_mentioned	released	unavailable
Opus 5.5	imcs21	test	10839657	symptom_196	10839657	0.01518	1.5294671670999378	not_mentioned		not_mentioned	correct	ok	not_mentioned	released	unavailable
Opus 5.5	imcs21	test	10839657	symptom_197	10839657	0.01518	1.5294671670999378	not_mentioned		not_mentioned	correct	ok	not_mentioned	released	unavailable
Opus 5.5	imcs21	test	10839657	symptom_198	10839657	0.01518	1.5294671670999378	not_mentioned		not_mentioned	correct	ok	not_mentioned	released	unavailable
Opus 5.5	imcs21	test	10839657	symptom_199	10839657	0.01518	1.5294671670999378	not_mentioned		not_mentioned	correct	ok	not_mentioned	released	unavailable
Opus 5.5	imcs21	test	10839657	symptom_200	10839657	0.01518	1.5294671670999378	not_mentioned		not_mentioned	correct	ok	not_mentioned	released	unavailable
Opus 5.5	imcs21	test	10839657	symptom_201	10839657	0.01518	1.5294671670999378	not_mentioned		not_mentioned	correct	ok	not_mentioned	released	unavailable
Opus 5.5	imcs21	test	10839657	symptom_202	10839657	0.01518	1.5294671670999378	not_mentioned		not_mentioned	correct	ok	not_mentioned	released	unavailable
Opus 5.5	imcs21	test	10839657	symptom_203	10839657	0.01518	1.5294671670999378	not_mentioned		not_mentioned	correct	ok	not_mentioned	released	unavailable
Opus 5.5	imcs21	test	10839657	symptom_204	10839657	0.01518	1.5294671670999378	not_mentioned		not_mentioned	correct	ok	not_mentioned	released	unavailable
Opus 5.5	imcs21	test	10839657	symptom_205	10839657	0.01518	1.5294671670999378	not_mentioned		not_mentioned	correct	ok	not_mentioned	released	unavailable
Opus 5.5	imcs21	test	10839657	symptom_206	10839657	0.01518	1.5294671670999378	not_mentioned		not_mentioned	correct	ok	not_mentioned	released	unavailable
Opus 5.5	imcs21	test	10839657	symptom_207	10839657	0.01518	1.5294671670999378	not_mentioned		not_mentioned	correct	ok	not_mentioned	released	unavailable
Opus 5.5	imcs21	test	10839657	symptom_208	10839657	0.01518	1.5294671670999378	not_mentioned		not_mentioned	correct	ok	not_mentioned	released	unavailable
Opus 5.5	imcs21	test	10839657	symptom_209	10839657	0.01518	1.5294671670999378	not_mentioned		not_mentioned	correct	ok	not_mentioned	released	unavailable
Opus 5.5	imcs21	test	10839657	symptom_210	10839657	0.01518	1.5294671670999378	not_mentioned		not_mentioned	correct	ok	not_mentioned	released	unavailable
Opus 5.5	imcs21	test	10839657	symptom_211	10839657	0.01518	1.5294671670999378	not_mentioned		not_mentioned	correct	ok	not_mentioned	released	unavailable
Opus 5.5	imcs21	test	10839657	symptom_212	10839657	0.01518	1.5294671670999378	not_mentioned		not_mentioned	correct	ok	not_mentioned	released	unavailable
Opus 5.5	imcs21	test	10839657	symptom_213	10839657	0.01518	1.5294671670999378	not_mentioned		not_mentioned	correct	ok	not_mentioned	released	unavailable
Opus 5.5	imcs21	test	10839657	symptom_214	10839657	0.01518	1.5294671670999378	not_mentioned		not_mentioned	correct	ok	not_mentioned	released	unavailable
Opus 5.5	imcs21	test	10839657	symptom_215	10839657	0.01518	1.5294671670999378	not_mentioned		not_mentioned	correct	ok	not_mentioned	released	unavailable
Opus 5.5	imcs21	test	10839657	symptom_216	10839657	0.01518	1.5294671670999378	not_mentioned		not_mentioned	correct	ok	not_mentioned	released	unavailable
Opus 5.5	imcs21	test	10839657	symptom_217	10839657	0.01518	1.5294671670999378	not_mentioned		not_mentioned	correct	ok	not_mentioned	released	unavailable
Opus 5.5	imcs21	test	10839657	symptom_218	10839657	0.01518	1.5294671670999378	not_mentioned		not_mentioned	correct	ok	not_mentioned	released	unavailable
Opus 5.5	imcs21	test	10839657	symptom_219	10839657	0.01518	1.5294671670999378	not_mentioned		not_mentioned	correct	ok	not_mentioned	released	unavailable
Opus 5.5	imcs21	test	10839657	symptom_220	10839657	0.01518	1.5294671670999378	not_mentioned		not_mentioned	correct	ok	not_mentioned	released	unavailable
Opus 5.5	imcs21	test	10839657	symptom_221	10839657	0.01518	1.5294671670999378	not_mentioned		not_mentioned	correct	ok	not_mentioned	released	unavailable
Opus 5.5	imcs21	test	10839657	symptom_222	10839657	0.01518	1.5294671670999378	not_mentioned		not_mentioned	correct	ok	not_mentioned	released	unavailable
Opus 5.5	imcs21	test	10839657	symptom_223	10839657	0.01518	1.5294671670999378	not_mentioned		not_mentioned	correct	ok	not_mentioned	released	unavailable
Opus 5.5	imcs21	test	10839657	symptom_224	10839657	0.01518	1.5294671670999378	not_mentioned		not_mentioned	correct	ok	not_mentioned	released	unavailable
Opus 5.5	imcs21	test	10839657	symptom_225	10839657	0.01518	1.5294671670999378	not_mentioned		not_mentioned	correct	ok	not_mentioned	released	unavailable
Opus 5.5	imcs21	test	10839657	symptom_226	10839657	0.01518	1.5294671670999378	not_mentioned		not_mentioned	correct	ok	not_mentioned	released	unavailable
Opus 5.5	imcs21	test	10839657	symptom_227	10839657	0.01518	1.5294671670999378	not_mentioned		not_mentioned	correct	ok	not_mentioned	released	unavailable
Opus 5.5	imcs21	test	10839657	symptom_228	10839657	0.01518	1.5294671670999378	not_mentioned		not_mentioned	correct	ok	not_mentioned	released	unavailable
Opus 5.5	imcs21	test	10839657	symptom_229	10839657	0.01518	1.5294671670999378	not_mentioned		not_mentioned	correct	ok	not_mentioned	released	unavailable
Opus 5.5	imcs21	test	10839657	symptom_230	10839657	0.01518	1.5294671670999378	not_mentioned		not_mentioned	correct	ok	not_mentioned	released	unavailable
Opus 5.5	imcs21	test	10839657	symptom_231	10839657	0.01518	1.5294671670999378	not_mentioned		not_mentioned	correct	ok	not_mentioned	released	unavailable
Opus 5.5	imcs21	test	10839657	symptom_232	10839657	0.01518	1.5294671670999378	not_mentioned		not_mentioned	correct	ok	not_mentioned	released	unavailable
Opus 5.5	imcs21	test	10839657	symptom_233	10839657	0.01518	1.5294671670999378	not_mentioned		not_mentioned	correct	ok	not_mentioned	released	unavailable
Opus 5.5	imcs21	test	10839657	symptom_234	10839657	0.01518	1.5294671670999378	not_mentioned		not_mentioned	correct	ok	not_mentioned	released	unavailable
Opus 5.5	imcs21	test	10839657	symptom_235	10839657	0.01518	1.5294671670999378	not_mentioned		not_mentioned	correct	ok	not_mentioned	released	unavailable
Opus 5.5	imcs21	test	10839657	symptom_236	10839657	0.01518	1.5294671670999378	not_mentioned		not_mentioned	correct	ok	not_mentioned	released	unavailable
Opus 5.5	imcs21	test	10839657	symptom_237	10839657	0.01518	1.5294671670999378	not_mentioned		not_mentioned	correct	ok	not_mentioned	released	unavailable
Opus 5.5	imcs21	test	10839657	symptom_238	10839657	0.01518	1.5294671670999378	not_mentioned		not_mentioned	correct	ok	not_mentioned	released	unavailable
Opus 5.5	imcs21	test	10839657	symptom_239	10839657	0.01518	1.5294671670999378	not_mentioned		not_mentioned	correct	ok	not_mentioned	released	unavailable
Opus 5.5	imcs21	test	10839657	symptom_240	10839657	0.01518	1.5294671670999378	not_mentioned		not_mentioned	correct	ok	not_mentioned	released	unavailable
Opus 5.5	imcs21	test	10839657	symptom_241	10839657	0.01518	1.5294671670999378	not_mentioned		not_mentioned	correct	ok	not_mentioned	released	unavailable
Opus 5.5	imcs21	test	10839657	symptom_242	10839657	0.01518	1.5294671670999378	not_mentioned		not_mentioned	correct	ok	not_mentioned	released	unavailable
Opus 5.5	imcs21	test	10839657	symptom_243	10839657	0.01518	1.5294671670999378	not_mentioned		not_mentioned	correct	ok	not_mentioned	released	unavailable
Opus 5.5	imcs21	test	10839657	symptom_244	10839657	0.01518	1.5294671670999378	not_mentioned		not_mentioned	correct	ok	not_mentioned	released	unavailable
Opus 5.5	imcs21	test	10839657	symptom_245	10839657	0.01518	1.5294671670999378	not_mentioned		not_mentioned	correct	ok	not_mentioned	released	unavailable
Opus 5.5	imcs21	test	10839657	symptom_246	10839657	0.01518	1.5294671670999378	not_mentioned		not_mentioned	correct	ok	not_mentioned	released	unavailable
Opus 5.5	imcs21	test	10839657	symptom_247	10839657	0.01518	1.5294671670999378	not_mentioned		not_mentioned	correct	ok	not_mentioned	released	unavailable
Opus 5.5	imcs21	test	10839657	symptom_248	10839657	0.01518	1.5294671670999378	not_mentioned		not_mentioned	correct	ok	not_mentioned	released	unavailable
Opus 5.5	imcs21	test	10839657	symptom_249	10839657	0.01518	1.5294671670999378	not_mentioned		not_mentioned	correct	ok	not_mentioned	released	unavailable
Opus 5.5	imcs21	test	10839657	symptom_250	10839657	0.01518	1.5294671670999378	not_mentioned		not_mentioned	correct	ok	not_mentioned	released	unavailable
Opus 5.5	imcs21	test	10839657	symptom_251	10839657	0.01518	1.5294671670999378	not_mentioned		not_mentioned	correct	ok	not_mentioned	released	unavailable
Opus 5.5	imcs21	test	10839657	symptom_252	10839657	0.01518	1.5294671670999378	not_mentioned		not_mentioned	correct	ok	not_mentioned	released	unavailable
Opus 5.5	imcs21	test	10839657	symptom_253	10839657	0.01518	1.5294671670999378	not_mentioned		not_mentioned	correct	ok	not_mentioned	released	unavailable
Opus 5.5	imcs21	test	10839657	symptom_254	10839657	0.01518	1.5294671670999378	not_mentioned		not_mentioned	correct	ok	not_mentioned	released	unavailable
Opus 5.5	imcs21	test	10839657	symptom_255	10839657	0.01518	1.5294671670999378	not_mentioned		not_mentioned	correct	ok	not_mentioned	released	unavailable
Opus 5.5	imcs21	test	10839657	symptom_256	10839657	0.01518	1.5294671670999378	not_mentioned		not_mentioned	correct	ok	not_mentioned	released	unavailable
Opus 5.5	imcs21	test	10839657	symptom_257	10839657	0.01518	1.5294671670999378	not_mentioned		not_mentioned	correct	ok	not_mentioned	released	unavailable
Opus 5.5	imcs21	test	10839657	symptom_258	10839657	0.01518	1.5294671670999378	not_mentioned		not_mentioned	correct	ok	not_mentioned	released	unavailable
Opus 5.5	imcs21	test	10839657	symptom_259	10839657	0.01518	1.5294671670999378	not_mentioned		not_mentioned	correct	ok	not_mentioned	released	unavailable
Opus 5.5	imcs21	test	10839657	symptom_260	10839657	0.01518	1.5294671670999378	not_mentioned		not_mentioned	correct	ok	not_mentioned	released	unavailable
Opus 5.5	imcs21	test	10839657	symptom_261	10839657	0.01518	1.5294671670999378	not_mentioned		not_mentioned	correct	ok	not_mentioned	released	unavailable
Opus 5.5	imcs21	test	10839657	symptom_262	10839657	0.01518	1.5294671670999378	not_mentioned		not_mentioned	correct	ok	not_mentioned	released	unavailable
Opus 5.5	imcs21	test	10839657	symptom_263	10839657	0.01518	1.5294671670999378	not_mentioned		not_mentioned	correct	ok	not_mentioned	released	unavailable
Opus 5.5	imcs21	test	10839657	symptom_264	10839657	0.01518	1.5294671670999378	not_mentioned		not_mentioned	correct	ok	not_mentioned	released	unavailable
Opus 5.5	imcs21	test	10839657	symptom_265	10839657	0.01518	1.5294671670999378	not_mentioned		not_mentioned	correct	ok	not_mentioned	released	unavailable
Opus 5.5	imcs21	test	10839657	symptom_266	10839657	0.01518	1.5294671670999378	not_mentioned		not_mentioned	correct	ok	not_mentioned	released	unavailable
Opus 5.5	imcs21	test	10839657	symptom_267	10839657	0.01518	1.5294671670999378	not_mentioned		not_mentioned	correct	ok	not_mentioned	released	unavailable
Opus 5.5	imcs21	test	10839657	symptom_268	10839657	0.01518	1.5294671670999378	not_mentioned		not_mentioned	correct	ok	not_mentioned	released	unavailable
Opus 5.5	imcs21	test	10839657	symptom_269	10839657	0.01518	1.5294671670999378	not_mentioned		not_mentioned	correct	ok	not_mentioned	released	unavailable
Opus 5.5	imcs21	test	10839657	symptom_270	10839657	0.01518	1.5294671670999378	not_mentioned		not_mentioned	correct	ok	not_mentioned	released	unavailable
Opus 5.5	imcs21	test	10839657	symptom_271	10839657	0.01518	1.5294671670999378	not_mentioned		not_mentioned	correct	ok	not_mentioned	released	unavailable
Opus 5.5	imcs21	test	10839657	symptom_272	10839657	0.01518	1.5294671670999378	not_mentioned		not_mentioned	correct	ok	not_mentioned	released	unavailable
Opus 5.5	imcs21	test	10839657	symptom_273	10839657	0.01518	1.5294671670999378	not_mentioned		not_mentioned	correct	ok	not_mentioned	released	unavailable
Opus 5.5	imcs21	test	10839657	symptom_274	10839657	0.01518	1.5294671670999378	not_mentioned		not_mentioned	correct	ok	not_mentioned	released	unavailable
Opus 5.5	imcs21	test	10839657	symptom_275	10839657	0.01518	1.5294671670999378	not_mentioned		not_mentioned	correct	ok	not_mentioned	released	unavailable
Opus 5.5	imcs21	test	10839657	symptom_276	10839657	0.01518	1.5294671670999378	not_mentioned		not_mentioned	correct	ok	not_mentioned	released	unavailable
Opus 5.5	imcs21	test	10839657	symptom_277	10839657	0.01518	1.5294671670999378	not_mentioned		not_mentioned	correct	ok	not_mentioned	released	unavailable
Opus 5.5	imcs21	test	10839657	symptom_278	10839657	0.01518	1.5294671670999378	not_mentioned		not_mentioned	correct	ok	not_mentioned	released	unavailable
Opus 5.5	imcs21	test	10839657	symptom_279	10839657	0.01518	1.5294671670999378	not_mentioned		not_mentioned	correct	ok	not_mentioned	released	unavailable
Opus 5.5	imcs21	test	10839657	symptom_280	10839657	0.01518	1.5294671670999378	not_mentioned		not_mentioned	correct	ok	not_mentioned	released	unavailable
Opus 5.5	imcs21	test	10839657	symptom_281	10839657	0.01518	1.5294671670999378	not_mentioned		not_mentioned	correct	ok	not_mentioned	released	unavailable
Opus 5.5	imcs21	test	10839657	symptom_282	10839657	0.01518	1.5294671670999378	not_mentioned		not_mentioned	correct	ok	not_mentioned	released	unavailable
Opus 5.5	imcs21	test	10839657	symptom_283	10839657	0.01518	1.5294671670999378	not_mentioned		not_mentioned	correct	ok	not_mentioned	released	unavailable
Opus 5.5	imcs21	test	10839657	symptom_284	10839657	0.01518	1.5294671670999378	not_mentioned		not_mentioned	correct	ok	not_mentioned	released	unavailable
Opus 5.5	imcs21	test	10839657	symptom_285	10839657	0.01518	1.5294671670999378	not_mentioned		not_mentioned	correct	ok	not_mentioned	released	unavailable
Opus 5.5	imcs21	test	10839657	symptom_286	10839657	0.01518	1.5294671670999378	not_mentioned		not_mentioned	correct	ok	not_mentioned	released	unavailable
Opus 5.5	imcs21	test	10839657	symptom_287	10839657	0.01518	1.5294671670999378	not_mentioned		not_mentioned	correct	ok	not_mentioned	released	unavailable
Opus 5.5	imcs21	test	10839657	symptom_288	10839657	0.01518	1.5294671670999378	not_mentioned		not_mentioned	correct	ok	not_mentioned	released	unavailable
Opus 5.5	imcs21	test	10839657	symptom_289	10839657	0.01518	1.5294671670999378	not_mentioned		not_mentioned	correct	ok	not_mentioned	released	unavailable
Opus 5.5	imcs21	test	10839657	symptom_290	10839657	0.01518	1.5294671670999378	not_mentioned		not_mentioned	correct	ok	not_mentioned	released	unavailable
Opus 5.5	imcs21	test	10839657	symptom_291	10839657	0.01518	1.5294671670999378	not_mentioned		not_mentioned	correct	ok	not_mentioned	released	unavailable
Opus 5.5	imcs21	test	10839657	symptom_292	10839657	0.01518	1.5294671670999378	not_mentioned		not_mentioned	correct	ok	not_mentioned	released	unavailable
Opus 5.5	imcs21	test	10839657	symptom_293	10839657	0.01518	1.5294671670999378	not_mentioned		not_mentioned	correct	ok	not_mentioned	released	unavailable
Opus 5.5	imcs21	test	10839657	symptom_294	10839657	0.01518	1.5294671670999378	not_mentioned		not_mentioned	correct	ok	not_mentioned	released	unavailable
Opus 5.5	imcs21	test	10839657	symptom_295	10839657	0.01518	1.5294671670999378	not_mentioned		not_mentioned	correct	ok	not_mentioned	released	unavailable
Opus 5.5	imcs21	test	10839657	symptom_296	10839657	0.01518	1.5294671670999378	not_mentioned		not_mentioned	correct	ok	not_mentioned	released	unavailable
Opus 5.5	imcs21	test	10839657	symptom_297	10839657	0.01518	1.5294671670999378	not_mentioned		not_mentioned	correct	ok	not_mentioned	released	unavailable
Opus 5.5	imcs21	test	10839657	symptom_298	10839657	0.01518	1.5294671670999378	not_mentioned		not_mentioned	correct	ok	not_mentioned	released	unavailable
Opus 5.5	imcs21	test	10839657	symptom_299	10839657	0.01518	1.5294671670999378	not_mentioned		not_mentioned	correct	ok	not_mentioned	released	unavailable
Opus 5.5	imcs21	test	10839657	symptom_300	10839657	0.01518	1.5294671670999378	not_mentioned		not_mentioned	correct	ok	not_mentioned	released	unavailable
Opus 5.5	imcs21	test	10839657	symptom_301	10839657	0.01518	1.5294671670999378	not_mentioned		not_mentioned	correct	ok	not_mentioned	released	unavailable
Opus 5.5	imcs21	test	10839657	symptom_302	10839657	0.01518	1.5294671670999378	not_mentioned		not_mentioned	correct	ok	not_mentioned	released	unavailable
Opus 5.5	imcs21	test	10839657	symptom_303	10839657	0.01518	1.5294671670999378	not_mentioned		not_mentioned	correct	ok	not_mentioned	released	unavailable
Opus 5.5	imcs21	test	10839657	symptom_304	10839657	0.01518	1.5294671670999378	not_mentioned		not_mentioned	correct	ok	not_mentioned	released	unavailable
Opus 5.5	imcs21	test	10839657	symptom_305	10839657	0.01518	1.5294671670999378	not_mentioned		not_mentioned	correct	ok	not_mentioned	released	unavailable
Opus 5.5	imcs21	test	10839657	symptom_306	10839657	0.01518	1.5294671670999378	not_mentioned		not_mentioned	correct	ok	not_mentioned	released	unavailable
Opus 5.5	imcs21	test	10839657	symptom_307	10839657	0.01518	1.5294671670999378	uncertain	0.7	not_mentioned	incorrect	ok	not_mentioned	released	reported_percentage
Opus 5.5	imcs21	test	10839657	symptom_308	10839657	0.01518	1.5294671670999378	not_mentioned		not_mentioned	correct	ok	not_mentioned	released	unavailable
Opus 5.5	imcs21	test	10839657	symptom_309	10839657	0.01518	1.5294671670999378	not_mentioned		not_mentioned	correct	ok	not_mentioned	released	unavailable
Opus 5.5	imcs21	test	10839657	symptom_310	10839657	0.01518	1.5294671670999378	not_mentioned		not_mentioned	correct	ok	not_mentioned	released	unavailable
Opus 5.5	imcs21	test	10839657	symptom_311	10839657	0.01518	1.5294671670999378	not_mentioned		not_mentioned	correct	ok	not_mentioned	released	unavailable
Opus 5.5	imcs21	test	10839657	symptom_312	10839657	0.01518	1.5294671670999378	not_mentioned		not_mentioned	correct	ok	not_mentioned	released	unavailable
Opus 5.5	imcs21	test	10839657	symptom_313	10839657	0.01518	1.5294671670999378	not_mentioned		not_mentioned	correct	ok	not_mentioned	released	unavailable
Opus 5.5	imcs21	test	10839657	symptom_314	10839657	0.01518	1.5294671670999378	not_mentioned		not_mentioned	correct	ok	not_mentioned	released	unavailable
Opus 5.5	imcs21	test	10839657	symptom_315	10839657	0.01518	1.5294671670999378	not_mentioned		not_mentioned	correct	ok	not_mentioned	released	unavailable
Opus 5.5	imcs21	test	10839657	symptom_316	10839657	0.01518	1.5294671670999378	not_mentioned		not_mentioned	correct	ok	not_mentioned	released	unavailable
Opus 5.5	imcs21	test	10839657	symptom_317	10839657	0.01518	1.5294671670999378	not_mentioned		not_mentioned	correct	ok	not_mentioned	released	unavailable
Opus 5.5	imcs21	test	10839657	symptom_318	10839657	0.01518	1.5294671670999378	not_mentioned		not_mentioned	correct	ok	not_mentioned	released	unavailable
Opus 5.5	imcs21	test	10839657	symptom_319	10839657	0.01518	1.5294671670999378	not_mentioned		not_mentioned	correct	ok	not_mentioned	released	unavailable
Opus 5.5	imcs21	test	10839657	symptom_320	10839657	0.01518	1.5294671670999378	not_mentioned		not_mentioned	correct	ok	not_mentioned	released	unavailable
Opus 5.5	imcs21	test	10839657	symptom_321	10839657	0.01518	1.5294671670999378	not_mentioned		not_mentioned	correct	ok	not_mentioned	released	unavailable
Opus 5.5	imcs21	test	10839657	symptom_322	10839657	0.01518	1.5294671670999378	not_mentioned		not_mentioned	correct	ok	not_mentioned	released	unavailable
Opus 5.5	imcs21	test	10839657	symptom_323	10839657	0.01518	1.5294671670999378	not_mentioned		not_mentioned	correct	ok	not_mentioned	released	unavailable
Opus 5.5	imcs21	test	10839657	symptom_324	10839657	0.01518	1.5294671670999378	not_mentioned		not_mentioned	correct	ok	not_mentioned	released	unavailable
Opus 5.5	imcs21	test	10839657	symptom_325	10839657	0.01518	1.5294671670999378	not_mentioned		not_mentioned	correct	ok	not_mentioned	released	unavailable
Opus 5.5	imcs21	test	10839657	symptom_326	10839657	0.01518	1.5294671670999378	not_mentioned		not_mentioned	correct	ok	not_mentioned	released	unavailable
Opus 5.5	imcs21	test	10839657	symptom_327	10839657	0.01518	1.5294671670999378	not_mentioned		not_mentioned	correct	ok	not_mentioned	released	unavailable
Opus 5.5	imcs21	test	10839657	symptom_328	10839657	0.01518	1.5294671670999378	not_mentioned		not_mentioned	correct	ok	not_mentioned	released	unavailable
Opus 5.5	imcs21	test	10839657	symptom_329	10839657	0.01518	1.5294671670999378	not_mentioned		not_mentioned	correct	ok	not_mentioned	released	unavailable
Opus 5.5	imcs21	test	10839657	symptom_330	10839657	0.01518	1.5294671670999378	not_mentioned		not_mentioned	correct	ok	not_mentioned	released	unavailable
Opus 5.5	imcs21	test	10840443	symptom_000	10840443	0.016604	1.9565742088016123	positive	0.97	positive	correct	ok	positive	released	reported_percentage
Opus 5.5	imcs21	test	10840443	symptom_001	10840443	0.016604	1.9565742088016123	negative	0.88	negative	correct	ok	negative	released	reported_percentage
Opus 5.5	imcs21	test	10840443	symptom_002	10840443	0.016604	1.9565742088016123	positive	0.85	positive	correct	ok	positive	released	reported_percentage
Opus 5.5	imcs21	test	10840443	symptom_003	10840443	0.016604	1.9565742088016123	positive	0.8	positive	correct	ok	positive	released	reported_percentage
Opus 5.5	imcs21	test	10840443	symptom_004	10840443	0.016604	1.9565742088016123	not_mentioned		not_mentioned	correct	ok	not_mentioned	released	unavailable
Opus 5.5	imcs21	test	10840443	symptom_005	10840443	0.016604	1.9565742088016123	uncertain	0.55	not_mentioned	incorrect	ok	not_mentioned	released	reported_percentage
Opus 5.5	imcs21	test	10840443	symptom_006	10840443	0.016604	1.9565742088016123	positive	0.88	positive	correct	ok	positive	released	reported_percentage
Opus 5.5	imcs21	test	10840443	symptom_007	10840443	0.016604	1.9565742088016123	not_mentioned		not_mentioned	correct	ok	not_mentioned	released	unavailable
Opus 5.5	imcs21	test	10840443	symptom_008	10840443	0.016604	1.9565742088016123	not_mentioned		not_mentioned	correct	ok	not_mentioned	released	unavailable
Opus 5.5	imcs21	test	10840443	symptom_009	10840443	0.016604	1.9565742088016123	not_mentioned		not_mentioned	correct	ok	not_mentioned	released	unavailable
Opus 5.5	imcs21	test	10840443	symptom_010	10840443	0.016604	1.9565742088016123	not_mentioned		not_mentioned	correct	ok	not_mentioned	released	unavailable
Opus 5.5	imcs21	test	10840443	symptom_011	10840443	0.016604	1.9565742088016123	not_mentioned		not_mentioned	correct	ok	not_mentioned	released	unavailable
Opus 5.5	imcs21	test	10840443	symptom_012	10840443	0.016604	1.9565742088016123	not_mentioned		not_mentioned	correct	ok	not_mentioned	released	unavailable
Opus 5.5	imcs21	test	10840443	symptom_013	10840443	0.016604	1.9565742088016123	not_mentioned		not_mentioned	correct	ok	not_mentioned	released	unavailable
Opus 5.5	imcs21	test	10840443	symptom_014	10840443	0.016604	1.9565742088016123	not_mentioned		not_mentioned	correct	ok	not_mentioned	released	unavailable
Opus 5.5	imcs21	test	10840443	symptom_015	10840443	0.016604	1.9565742088016123	not_mentioned		not_mentioned	correct	ok	not_mentioned	released	unavailable
Opus 5.5	imcs21	test	10840443	symptom_016	10840443	0.016604	1.9565742088016123	not_mentioned		not_mentioned	correct	ok	not_mentioned	released	unavailable
Opus 5.5	imcs21	test	10840443	symptom_017	10840443	0.016604	1.9565742088016123	not_mentioned		not_mentioned	correct	ok	not_mentioned	released	unavailable
Opus 5.5	imcs21	test	10840443	symptom_018	10840443	0.016604	1.9565742088016123	not_mentioned		not_mentioned	correct	ok	not_mentioned	released	unavailable
Opus 5.5	imcs21	test	10840443	symptom_019	10840443	0.016604	1.9565742088016123	not_mentioned		not_mentioned	correct	ok	not_mentioned	released	unavailable
Opus 5.5	imcs21	test	10840443	symptom_020	10840443	0.016604	1.9565742088016123	not_mentioned		not_mentioned	correct	ok	not_mentioned	released	unavailable
Opus 5.5	imcs21	test	10840443	symptom_021	10840443	0.016604	1.9565742088016123	not_mentioned		not_mentioned	correct	ok	not_mentioned	released	unavailable
Opus 5.5	imcs21	test	10840443	symptom_022	10840443	0.016604	1.9565742088016123	not_mentioned		not_mentioned	correct	ok	not_mentioned	released	unavailable
Opus 5.5	imcs21	test	10840443	symptom_023	10840443	0.016604	1.9565742088016123	not_mentioned		not_mentioned	correct	ok	not_mentioned	released	unavailable
Opus 5.5	imcs21	test	10840443	symptom_024	10840443	0.016604	1.9565742088016123	not_mentioned		not_mentioned	correct	ok	not_mentioned	released	unavailable
Opus 5.5	imcs21	test	10840443	symptom_025	10840443	0.016604	1.9565742088016123	not_mentioned		not_mentioned	correct	ok	not_mentioned	released	unavailable
Opus 5.5	imcs21	test	10840443	symptom_026	10840443	0.016604	1.9565742088016123	not_mentioned		not_mentioned	correct	ok	not_mentioned	released	unavailable
Opus 5.5	imcs21	test	10840443	symptom_027	10840443	0.016604	1.9565742088016123	not_mentioned		not_mentioned	correct	ok	not_mentioned	released	unavailable
Opus 5.5	imcs21	test	10840443	symptom_028	10840443	0.016604	1.9565742088016123	not_mentioned		not_mentioned	correct	ok	not_mentioned	released	unavailable
Opus 5.5	imcs21	test	10840443	symptom_029	10840443	0.016604	1.9565742088016123	not_mentioned		not_mentioned	correct	ok	not_mentioned	released	unavailable
Opus 5.5	imcs21	test	10840443	symptom_030	10840443	0.016604	1.9565742088016123	not_mentioned		not_mentioned	correct	ok	not_mentioned	released	unavailable
Opus 5.5	imcs21	test	10840443	symptom_031	10840443	0.016604	1.9565742088016123	not_mentioned		not_mentioned	correct	ok	not_mentioned	released	unavailable
Opus 5.5	imcs21	test	10840443	symptom_032	10840443	0.016604	1.9565742088016123	not_mentioned		not_mentioned	correct	ok	not_mentioned	released	unavailable
Opus 5.5	imcs21	test	10840443	symptom_033	10840443	0.016604	1.9565742088016123	not_mentioned		not_mentioned	correct	ok	not_mentioned	released	unavailable
Opus 5.5	imcs21	test	10840443	symptom_034	10840443	0.016604	1.9565742088016123	not_mentioned		not_mentioned	correct	ok	not_mentioned	released	unavailable
Opus 5.5	imcs21	test	10840443	symptom_035	10840443	0.016604	1.9565742088016123	not_mentioned		not_mentioned	correct	ok	not_mentioned	released	unavailable
Opus 5.5	imcs21	test	10840443	symptom_036	10840443	0.016604	1.9565742088016123	not_mentioned		not_mentioned	correct	ok	not_mentioned	released	unavailable
Opus 5.5	imcs21	test	10840443	symptom_037	10840443	0.016604	1.9565742088016123	not_mentioned		not_mentioned	correct	ok	not_mentioned	released	unavailable
Opus 5.5	imcs21	test	10840443	symptom_038	10840443	0.016604	1.9565742088016123	not_mentioned		not_mentioned	correct	ok	not_mentioned	released	unavailable
Opus 5.5	imcs21	test	10840443	symptom_039	10840443	0.016604	1.9565742088016123	not_mentioned		not_mentioned	correct	ok	not_mentioned	released	unavailable
Opus 5.5	imcs21	test	10840443	symptom_040	10840443	0.016604	1.9565742088016123	not_mentioned		not_mentioned	correct	ok	not_mentioned	released	unavailable
Opus 5.5	imcs21	test	10840443	symptom_041	10840443	0.016604	1.9565742088016123	not_mentioned		not_mentioned	correct	ok	not_mentioned	released	unavailable
Opus 5.5	imcs21	test	10840443	symptom_042	10840443	0.016604	1.9565742088016123	not_mentioned		not_mentioned	correct	ok	not_mentioned	released	unavailable
Opus 5.5	imcs21	test	10840443	symptom_043	10840443	0.016604	1.9565742088016123	not_mentioned		not_mentioned	correct	ok	not_mentioned	released	unavailable
Opus 5.5	imcs21	test	10840443	symptom_044	10840443	0.016604	1.9565742088016123	not_mentioned		not_mentioned	correct	ok	not_mentioned	released	unavailable
Opus 5.5	imcs21	test	10840443	symptom_045	10840443	0.016604	1.9565742088016123	not_mentioned		not_mentioned	correct	ok	not_mentioned	released	unavailable
Opus 5.5	imcs21	test	10840443	symptom_046	10840443	0.016604	1.9565742088016123	not_mentioned		not_mentioned	correct	ok	not_mentioned	released	unavailable
Opus 5.5	imcs21	test	10840443	symptom_047	10840443	0.016604	1.9565742088016123	uncertain	0.7	not_mentioned	incorrect	ok	not_mentioned	released	reported_percentage
Opus 5.5	imcs21	test	10840443	symptom_048	10840443	0.016604	1.9565742088016123	not_mentioned		not_mentioned	correct	ok	not_mentioned	released	unavailable
Opus 5.5	imcs21	test	10840443	symptom_049	10840443	0.016604	1.9565742088016123	not_mentioned		not_mentioned	correct	ok	not_mentioned	released	unavailable
Opus 5.5	imcs21	test	10840443	symptom_050	10840443	0.016604	1.9565742088016123	not_mentioned		not_mentioned	correct	ok	not_mentioned	released	unavailable
Opus 5.5	imcs21	test	10840443	symptom_051	10840443	0.016604	1.9565742088016123	not_mentioned		not_mentioned	correct	ok	not_mentioned	released	unavailable
Opus 5.5	imcs21	test	10840443	symptom_052	10840443	0.016604	1.9565742088016123	not_mentioned		not_mentioned	correct	ok	not_mentioned	released	unavailable
Opus 5.5	imcs21	test	10840443	symptom_053	10840443	0.016604	1.9565742088016123	not_mentioned		not_mentioned	correct	ok	not_mentioned	released	unavailable
Opus 5.5	imcs21	test	10840443	symptom_054	10840443	0.016604	1.9565742088016123	not_mentioned		not_mentioned	correct	ok	not_mentioned	released	unavailable
Opus 5.5	imcs21	test	10840443	symptom_055	10840443	0.016604	1.9565742088016123	not_mentioned		not_mentioned	correct	ok	not_mentioned	released	unavailable
Opus 5.5	imcs21	test	10840443	symptom_056	10840443	0.016604	1.9565742088016123	not_mentioned		not_mentioned	correct	ok	not_mentioned	released	unavailable
Opus 5.5	imcs21	test	10840443	symptom_057	10840443	0.016604	1.9565742088016123	not_mentioned		not_mentioned	correct	ok	not_mentioned	released	unavailable
Opus 5.5	imcs21	test	10840443	symptom_058	10840443	0.016604	1.9565742088016123	not_mentioned		not_mentioned	correct	ok	not_mentioned	released	unavailable
Opus 5.5	imcs21	test	10840443	symptom_059	10840443	0.016604	1.9565742088016123	not_mentioned		not_mentioned	correct	ok	not_mentioned	released	unavailable
Opus 5.5	imcs21	test	10840443	symptom_060	10840443	0.016604	1.9565742088016123	not_mentioned		not_mentioned	correct	ok	not_mentioned	released	unavailable
Opus 5.5	imcs21	test	10840443	symptom_061	10840443	0.016604	1.9565742088016123	not_mentioned		not_mentioned	correct	ok	not_mentioned	released	unavailable
Opus 5.5	imcs21	test	10840443	symptom_062	10840443	0.016604	1.9565742088016123	not_mentioned		not_mentioned	correct	ok	not_mentioned	released	unavailable
Opus 5.5	imcs21	test	10840443	symptom_063	10840443	0.016604	1.9565742088016123	not_mentioned		not_mentioned	correct	ok	not_mentioned	released	unavailable
Opus 5.5	imcs21	test	10840443	symptom_064	10840443	0.016604	1.9565742088016123	not_mentioned		not_mentioned	correct	ok	not_mentioned	released	unavailable
Opus 5.5	imcs21	test	10840443	symptom_065	10840443	0.016604	1.9565742088016123	not_mentioned		not_mentioned	correct	ok	not_mentioned	released	unavailable
Opus 5.5	imcs21	test	10840443	symptom_066	10840443	0.016604	1.9565742088016123	not_mentioned		not_mentioned	correct	ok	not_mentioned	released	unavailable
Opus 5.5	imcs21	test	10840443	symptom_067	10840443	0.016604	1.9565742088016123	not_mentioned		not_mentioned	correct	ok	not_mentioned	released	unavailable
Opus 5.5	imcs21	test	10840443	symptom_068	10840443	0.016604	1.9565742088016123	not_mentioned		not_mentioned	correct	ok	not_mentioned	released	unavailable
Opus 5.5	imcs21	test	10840443	symptom_069	10840443	0.016604	1.9565742088016123	not_mentioned		not_mentioned	correct	ok	not_mentioned	released	unavailable
Opus 5.5	imcs21	test	10840443	symptom_070	10840443	0.016604	1.9565742088016123	not_mentioned		not_mentioned	correct	ok	not_mentioned	released	unavailable
Opus 5.5	imcs21	test	10840443	symptom_071	10840443	0.016604	1.9565742088016123	not_mentioned		not_mentioned	correct	ok	not_mentioned	released	unavailable
Opus 5.5	imcs21	test	10840443	symptom_072	10840443	0.016604	1.9565742088016123	not_mentioned		not_mentioned	correct	ok	not_mentioned	released	unavailable
Opus 5.5	imcs21	test	10840443	symptom_073	10840443	0.016604	1.9565742088016123	not_mentioned		not_mentioned	correct	ok	not_mentioned	released	unavailable
Opus 5.5	imcs21	test	10840443	symptom_074	10840443	0.016604	1.9565742088016123	not_mentioned		not_mentioned	correct	ok	not_mentioned	released	unavailable
Opus 5.5	imcs21	test	10840443	symptom_075	10840443	0.016604	1.9565742088016123	not_mentioned		not_mentioned	correct	ok	not_mentioned	released	unavailable
Opus 5.5	imcs21	test	10840443	symptom_076	10840443	0.016604	1.9565742088016123	not_mentioned		not_mentioned	correct	ok	not_mentioned	released	unavailable
Opus 5.5	imcs21	test	10840443	symptom_077	10840443	0.016604	1.9565742088016123	not_mentioned		not_mentioned	correct	ok	not_mentioned	released	unavailable
Opus 5.5	imcs21	test	10840443	symptom_078	10840443	0.016604	1.9565742088016123	not_mentioned		not_mentioned	correct	ok	not_mentioned	released	unavailable
Opus 5.5	imcs21	test	10840443	symptom_079	10840443	0.016604	1.9565742088016123	not_mentioned		not_mentioned	correct	ok	not_mentioned	released	unavailable
Opus 5.5	imcs21	test	10840443	symptom_080	10840443	0.016604	1.9565742088016123	not_mentioned		not_mentioned	correct	ok	not_mentioned	released	unavailable
Opus 5.5	imcs21	test	10840443	symptom_081	10840443	0.016604	1.9565742088016123	not_mentioned		not_mentioned	correct	ok	not_mentioned	released	unavailable
Opus 5.5	imcs21	test	10840443	symptom_082	10840443	0.016604	1.9565742088016123	not_mentioned		not_mentioned	correct	ok	not_mentioned	released	unavailable
Opus 5.5	imcs21	test	10840443	symptom_083	10840443	0.016604	1.9565742088016123	not_mentioned		not_mentioned	correct	ok	not_mentioned	released	unavailable
Opus 5.5	imcs21	test	10840443	symptom_084	10840443	0.016604	1.9565742088016123	not_mentioned		not_mentioned	correct	ok	not_mentioned	released	unavailable
Opus 5.5	imcs21	test	10840443	symptom_085	10840443	0.016604	1.9565742088016123	not_mentioned		not_mentioned	correct	ok	not_mentioned	released	unavailable
Opus 5.5	imcs21	test	10840443	symptom_086	10840443	0.016604	1.9565742088016123	not_mentioned		not_mentioned	correct	ok	not_mentioned	released	unavailable
Opus 5.5	imcs21	test	10840443	symptom_087	10840443	0.016604	1.9565742088016123	not_mentioned		not_mentioned	correct	ok	not_mentioned	released	unavailable
Opus 5.5	imcs21	test	10840443	symptom_088	10840443	0.016604	1.9565742088016123	not_mentioned		not_mentioned	correct	ok	not_mentioned	released	unavailable
Opus 5.5	imcs21	test	10840443	symptom_089	10840443	0.016604	1.9565742088016123	not_mentioned		not_mentioned	correct	ok	not_mentioned	released	unavailable
Opus 5.5	imcs21	test	10840443	symptom_090	10840443	0.016604	1.9565742088016123	not_mentioned		not_mentioned	correct	ok	not_mentioned	released	unavailable
Opus 5.5	imcs21	test	10840443	symptom_091	10840443	0.016604	1.9565742088016123	not_mentioned		not_mentioned	correct	ok	not_mentioned	released	unavailable
Opus 5.5	imcs21	test	10840443	symptom_092	10840443	0.016604	1.9565742088016123	not_mentioned		not_mentioned	correct	ok	not_mentioned	released	unavailable
Opus 5.5	imcs21	test	10840443	symptom_093	10840443	0.016604	1.9565742088016123	not_mentioned		not_mentioned	correct	ok	not_mentioned	released	unavailable
Opus 5.5	imcs21	test	10840443	symptom_094	10840443	0.016604	1.9565742088016123	not_mentioned		not_mentioned	correct	ok	not_mentioned	released	unavailable
Opus 5.5	imcs21	test	10840443	symptom_095	10840443	0.016604	1.9565742088016123	not_mentioned		not_mentioned	correct	ok	not_mentioned	released	unavailable
Opus 5.5	imcs21	test	10840443	symptom_096	10840443	0.016604	1.9565742088016123	not_mentioned		not_mentioned	correct	ok	not_mentioned	released	unavailable
Opus 5.5	imcs21	test	10840443	symptom_097	10840443	0.016604	1.9565742088016123	not_mentioned		not_mentioned	correct	ok	not_mentioned	released	unavailable
Opus 5.5	imcs21	test	10840443	symptom_098	10840443	0.016604	1.9565742088016123	not_mentioned		not_mentioned	correct	ok	not_mentioned	released	unavailable
Opus 5.5	imcs21	test	10840443	symptom_099	10840443	0.016604	1.9565742088016123	not_mentioned		not_mentioned	correct	ok	not_mentioned	released	unavailable
Opus 5.5	imcs21	test	10840443	symptom_100	10840443	0.016604	1.9565742088016123	not_mentioned		not_mentioned	correct	ok	not_mentioned	released	unavailable
Opus 5.5	imcs21	test	10840443	symptom_101	10840443	0.016604	1.9565742088016123	not_mentioned		not_mentioned	correct	ok	not_mentioned	released	unavailable
Opus 5.5	imcs21	test	10840443	symptom_102	10840443	0.016604	1.9565742088016123	not_mentioned		not_mentioned	correct	ok	not_mentioned	released	unavailable
Opus 5.5	imcs21	test	10840443	symptom_103	10840443	0.016604	1.9565742088016123	not_mentioned		not_mentioned	correct	ok	not_mentioned	released	unavailable
Opus 5.5	imcs21	test	10840443	symptom_104	10840443	0.016604	1.9565742088016123	not_mentioned		not_mentioned	correct	ok	not_mentioned	released	unavailable
Opus 5.5	imcs21	test	10840443	symptom_105	10840443	0.016604	1.9565742088016123	not_mentioned		not_mentioned	correct	ok	not_mentioned	released	unavailable
Opus 5.5	imcs21	test	10840443	symptom_106	10840443	0.016604	1.9565742088016123	not_mentioned		not_mentioned	correct	ok	not_mentioned	released	unavailable
Opus 5.5	imcs21	test	10840443	symptom_107	10840443	0.016604	1.9565742088016123	not_mentioned		not_mentioned	correct	ok	not_mentioned	released	unavailable
Opus 5.5	imcs21	test	10840443	symptom_108	10840443	0.016604	1.9565742088016123	not_mentioned		not_mentioned	correct	ok	not_mentioned	released	unavailable
Opus 5.5	imcs21	test	10840443	symptom_109	10840443	0.016604	1.9565742088016123	not_mentioned		not_mentioned	correct	ok	not_mentioned	released	unavailable
Opus 5.5	imcs21	test	10840443	symptom_110	10840443	0.016604	1.9565742088016123	not_mentioned		not_mentioned	correct	ok	not_mentioned	released	unavailable
Opus 5.5	imcs21	test	10840443	symptom_111	10840443	0.016604	1.9565742088016123	not_mentioned		not_mentioned	correct	ok	not_mentioned	released	unavailable
Opus 5.5	imcs21	test	10840443	symptom_112	10840443	0.016604	1.9565742088016123	not_mentioned		not_mentioned	correct	ok	not_mentioned	released	unavailable
Opus 5.5	imcs21	test	10840443	symptom_113	10840443	0.016604	1.9565742088016123	not_mentioned		not_mentioned	correct	ok	not_mentioned	released	unavailable
Opus 5.5	imcs21	test	10840443	symptom_114	10840443	0.016604	1.9565742088016123	not_mentioned		not_mentioned	correct	ok	not_mentioned	released	unavailable
Opus 5.5	imcs21	test	10840443	symptom_115	10840443	0.016604	1.9565742088016123	not_mentioned		not_mentioned	correct	ok	not_mentioned	released	unavailable
Opus 5.5	imcs21	test	10840443	symptom_116	10840443	0.016604	1.9565742088016123	not_mentioned		not_mentioned	correct	ok	not_mentioned	released	unavailable
Opus 5.5	imcs21	test	10840443	symptom_117	10840443	0.016604	1.9565742088016123	not_mentioned		not_mentioned	correct	ok	not_mentioned	released	unavailable
Opus 5.5	imcs21	test	10840443	symptom_118	10840443	0.016604	1.9565742088016123	not_mentioned		not_mentioned	correct	ok	not_mentioned	released	unavailable
Opus 5.5	imcs21	test	10840443	symptom_119	10840443	0.016604	1.9565742088016123	not_mentioned		not_mentioned	correct	ok	not_mentioned	released	unavailable
Opus 5.5	imcs21	test	10840443	symptom_120	10840443	0.016604	1.9565742088016123	not_mentioned		not_mentioned	correct	ok	not_mentioned	released	unavailable
Opus 5.5	imcs21	test	10840443	symptom_121	10840443	0.016604	1.9565742088016123	not_mentioned		not_mentioned	correct	ok	not_mentioned	released	unavailable
Opus 5.5	imcs21	test	10840443	symptom_122	10840443	0.016604	1.9565742088016123	not_mentioned		not_mentioned	correct	ok	not_mentioned	released	unavailable
Opus 5.5	imcs21	test	10840443	symptom_123	10840443	0.016604	1.9565742088016123	not_mentioned		not_mentioned	correct	ok	not_mentioned	released	unavailable
Opus 5.5	imcs21	test	10840443	symptom_124	10840443	0.016604	1.9565742088016123	not_mentioned		not_mentioned	correct	ok	not_mentioned	released	unavailable
Opus 5.5	imcs21	test	10840443	symptom_125	10840443	0.016604	1.9565742088016123	not_mentioned		not_mentioned	correct	ok	not_mentioned	released	unavailable
Opus 5.5	imcs21	test	10840443	symptom_126	10840443	0.016604	1.9565742088016123	not_mentioned		not_mentioned	correct	ok	not_mentioned	released	unavailable
Opus 5.5	imcs21	test	10840443	symptom_127	10840443	0.016604	1.9565742088016123	not_mentioned		not_mentioned	correct	ok	not_mentioned	released	unavailable
Opus 5.5	imcs21	test	10840443	symptom_128	10840443	0.016604	1.9565742088016123	not_mentioned		not_mentioned	correct	ok	not_mentioned	released	unavailable
Opus 5.5	imcs21	test	10840443	symptom_129	10840443	0.016604	1.9565742088016123	not_mentioned		not_mentioned	correct	ok	not_mentioned	released	unavailable
Opus 5.5	imcs21	test	10840443	symptom_130	10840443	0.016604	1.9565742088016123	not_mentioned		not_mentioned	correct	ok	not_mentioned	released	unavailable
Opus 5.5	imcs21	test	10840443	symptom_131	10840443	0.016604	1.9565742088016123	not_mentioned		not_mentioned	correct	ok	not_mentioned	released	unavailable
Opus 5.5	imcs21	test	10840443	symptom_132	10840443	0.016604	1.9565742088016123	not_mentioned		not_mentioned	correct	ok	not_mentioned	released	unavailable
Opus 5.5	imcs21	test	10840443	symptom_133	10840443	0.016604	1.9565742088016123	not_mentioned		not_mentioned	correct	ok	not_mentioned	released	unavailable
Opus 5.5	imcs21	test	10840443	symptom_134	10840443	0.016604	1.9565742088016123	not_mentioned		not_mentioned	correct	ok	not_mentioned	released	unavailable
Opus 5.5	imcs21	test	10840443	symptom_135	10840443	0.016604	1.9565742088016123	not_mentioned		not_mentioned	correct	ok	not_mentioned	released	unavailable
Opus 5.5	imcs21	test	10840443	symptom_136	10840443	0.016604	1.9565742088016123	not_mentioned		not_mentioned	correct	ok	not_mentioned	released	unavailable
Opus 5.5	imcs21	test	10840443	symptom_137	10840443	0.016604	1.9565742088016123	not_mentioned		not_mentioned	correct	ok	not_mentioned	released	unavailable
Opus 5.5	imcs21	test	10840443	symptom_138	10840443	0.016604	1.9565742088016123	not_mentioned		not_mentioned	correct	ok	not_mentioned	released	unavailable
Opus 5.5	imcs21	test	10840443	symptom_139	10840443	0.016604	1.9565742088016123	not_mentioned		not_mentioned	correct	ok	not_mentioned	released	unavailable
Opus 5.5	imcs21	test	10840443	symptom_140	10840443	0.016604	1.9565742088016123	not_mentioned		not_mentioned	correct	ok	not_mentioned	released	unavailable
Opus 5.5	imcs21	test	10840443	symptom_141	10840443	0.016604	1.9565742088016123	not_mentioned		not_mentioned	correct	ok	not_mentioned	released	unavailable
Opus 5.5	imcs21	test	10840443	symptom_142	10840443	0.016604	1.9565742088016123	not_mentioned		not_mentioned	correct	ok	not_mentioned	released	unavailable
Opus 5.5	imcs21	test	10840443	symptom_143	10840443	0.016604	1.9565742088016123	not_mentioned		not_mentioned	correct	ok	not_mentioned	released	unavailable
Opus 5.5	imcs21	test	10840443	symptom_144	10840443	0.016604	1.9565742088016123	not_mentioned		not_mentioned	correct	ok	not_mentioned	released	unavailable
Opus 5.5	imcs21	test	10840443	symptom_145	10840443	0.016604	1.9565742088016123	not_mentioned		not_mentioned	correct	ok	not_mentioned	released	unavailable
Opus 5.5	imcs21	test	10840443	symptom_146	10840443	0.016604	1.9565742088016123	not_mentioned		not_mentioned	correct	ok	not_mentioned	released	unavailable
Opus 5.5	imcs21	test	10840443	symptom_147	10840443	0.016604	1.9565742088016123	not_mentioned		not_mentioned	correct	ok	not_mentioned	released	unavailable
Opus 5.5	imcs21	test	10840443	symptom_148	10840443	0.016604	1.9565742088016123	not_mentioned		not_mentioned	correct	ok	not_mentioned	released	unavailable
Opus 5.5	imcs21	test	10840443	symptom_149	10840443	0.016604	1.9565742088016123	not_mentioned		not_mentioned	correct	ok	not_mentioned	released	unavailable
Opus 5.5	imcs21	test	10840443	symptom_150	10840443	0.016604	1.9565742088016123	not_mentioned		not_mentioned	correct	ok	not_mentioned	released	unavailable
Opus 5.5	imcs21	test	10840443	symptom_151	10840443	0.016604	1.9565742088016123	not_mentioned		not_mentioned	correct	ok	not_mentioned	released	unavailable
Opus 5.5	imcs21	test	10840443	symptom_152	10840443	0.016604	1.9565742088016123	not_mentioned		not_mentioned	correct	ok	not_mentioned	released	unavailable
Opus 5.5	imcs21	test	10840443	symptom_153	10840443	0.016604	1.9565742088016123	not_mentioned		not_mentioned	correct	ok	not_mentioned	released	unavailable
Opus 5.5	imcs21	test	10840443	symptom_154	10840443	0.016604	1.9565742088016123	not_mentioned		not_mentioned	correct	ok	not_mentioned	released	unavailable
Opus 5.5	imcs21	test	10840443	symptom_155	10840443	0.016604	1.9565742088016123	not_mentioned		not_mentioned	correct	ok	not_mentioned	released	unavailable
Opus 5.5	imcs21	test	10840443	symptom_156	10840443	0.016604	1.9565742088016123	not_mentioned		not_mentioned	correct	ok	not_mentioned	released	unavailable
Opus 5.5	imcs21	test	10840443	symptom_157	10840443	0.016604	1.9565742088016123	not_mentioned		not_mentioned	correct	ok	not_mentioned	released	unavailable
Opus 5.5	imcs21	test	10840443	symptom_158	10840443	0.016604	1.9565742088016123	not_mentioned		not_mentioned	correct	ok	not_mentioned	released	unavailable
Opus 5.5	imcs21	test	10840443	symptom_159	10840443	0.016604	1.9565742088016123	not_mentioned		not_mentioned	correct	ok	not_mentioned	released	unavailable
Opus 5.5	imcs21	test	10840443	symptom_160	10840443	0.016604	1.9565742088016123	not_mentioned		not_mentioned	correct	ok	not_mentioned	released	unavailable
Opus 5.5	imcs21	test	10840443	symptom_161	10840443	0.016604	1.9565742088016123	not_mentioned		not_mentioned	correct	ok	not_mentioned	released	unavailable
Opus 5.5	imcs21	test	10840443	symptom_162	10840443	0.016604	1.9565742088016123	not_mentioned		not_mentioned	correct	ok	not_mentioned	released	unavailable
Opus 5.5	imcs21	test	10840443	symptom_163	10840443	0.016604	1.9565742088016123	not_mentioned		not_mentioned	correct	ok	not_mentioned	released	unavailable
Opus 5.5	imcs21	test	10840443	symptom_164	10840443	0.016604	1.9565742088016123	not_mentioned		not_mentioned	correct	ok	not_mentioned	released	unavailable
Opus 5.5	imcs21	test	10840443	symptom_165	10840443	0.016604	1.9565742088016123	not_mentioned		not_mentioned	correct	ok	not_mentioned	released	unavailable
Opus 5.5	imcs21	test	10840443	symptom_166	10840443	0.016604	1.9565742088016123	not_mentioned		not_mentioned	correct	ok	not_mentioned	released	unavailable
Opus 5.5	imcs21	test	10840443	symptom_167	10840443	0.016604	1.9565742088016123	not_mentioned		not_mentioned	correct	ok	not_mentioned	released	unavailable
Opus 5.5	imcs21	test	10840443	symptom_168	10840443	0.016604	1.9565742088016123	not_mentioned		not_mentioned	correct	ok	not_mentioned	released	unavailable
Opus 5.5	imcs21	test	10840443	symptom_169	10840443	0.016604	1.9565742088016123	not_mentioned		not_mentioned	correct	ok	not_mentioned	released	unavailable
Opus 5.5	imcs21	test	10840443	symptom_170	10840443	0.016604	1.9565742088016123	not_mentioned		not_mentioned	correct	ok	not_mentioned	released	unavailable
Opus 5.5	imcs21	test	10840443	symptom_171	10840443	0.016604	1.9565742088016123	not_mentioned		not_mentioned	correct	ok	not_mentioned	released	unavailable
Opus 5.5	imcs21	test	10840443	symptom_172	10840443	0.016604	1.9565742088016123	not_mentioned		not_mentioned	correct	ok	not_mentioned	released	unavailable
Opus 5.5	imcs21	test	10840443	symptom_173	10840443	0.016604	1.9565742088016123	not_mentioned		not_mentioned	correct	ok	not_mentioned	released	unavailable
Opus 5.5	imcs21	test	10840443	symptom_174	10840443	0.016604	1.9565742088016123	not_mentioned		not_mentioned	correct	ok	not_mentioned	released	unavailable
Opus 5.5	imcs21	test	10840443	symptom_175	10840443	0.016604	1.9565742088016123	not_mentioned		not_mentioned	correct	ok	not_mentioned	released	unavailable
Opus 5.5	imcs21	test	10840443	symptom_176	10840443	0.016604	1.9565742088016123	not_mentioned		not_mentioned	correct	ok	not_mentioned	released	unavailable
Opus 5.5	imcs21	test	10840443	symptom_177	10840443	0.016604	1.9565742088016123	not_mentioned		not_mentioned	correct	ok	not_mentioned	released	unavailable
Opus 5.5	imcs21	test	10840443	symptom_178	10840443	0.016604	1.9565742088016123	not_mentioned		not_mentioned	correct	ok	not_mentioned	released	unavailable
Opus 5.5	imcs21	test	10840443	symptom_179	10840443	0.016604	1.9565742088016123	not_mentioned		not_mentioned	correct	ok	not_mentioned	released	unavailable
Opus 5.5	imcs21	test	10840443	symptom_180	10840443	0.016604	1.9565742088016123	not_mentioned		not_mentioned	correct	ok	not_mentioned	released	unavailable
Opus 5.5	imcs21	test	10840443	symptom_181	10840443	0.016604	1.9565742088016123	not_mentioned		not_mentioned	correct	ok	not_mentioned	released	unavailable
Opus 5.5	imcs21	test	10840443	symptom_182	10840443	0.016604	1.9565742088016123	not_mentioned		not_mentioned	correct	ok	not_mentioned	released	unavailable
Opus 5.5	imcs21	test	10840443	symptom_183	10840443	0.016604	1.9565742088016123	not_mentioned		not_mentioned	correct	ok	not_mentioned	released	unavailable
Opus 5.5	imcs21	test	10840443	symptom_184	10840443	0.016604	1.9565742088016123	not_mentioned		not_mentioned	correct	ok	not_mentioned	released	unavailable
Opus 5.5	imcs21	test	10840443	symptom_185	10840443	0.016604	1.9565742088016123	not_mentioned		not_mentioned	correct	ok	not_mentioned	released	unavailable
Opus 5.5	imcs21	test	10840443	symptom_186	10840443	0.016604	1.9565742088016123	not_mentioned		not_mentioned	correct	ok	not_mentioned	released	unavailable
Opus 5.5	imcs21	test	10840443	symptom_187	10840443	0.016604	1.9565742088016123	not_mentioned		not_mentioned	correct	ok	not_mentioned	released	unavailable
Opus 5.5	imcs21	test	10840443	symptom_188	10840443	0.016604	1.9565742088016123	not_mentioned		not_mentioned	correct	ok	not_mentioned	released	unavailable
Opus 5.5	imcs21	test	10840443	symptom_189	10840443	0.016604	1.9565742088016123	not_mentioned		not_mentioned	correct	ok	not_mentioned	released	unavailable
Opus 5.5	imcs21	test	10840443	symptom_190	10840443	0.016604	1.9565742088016123	not_mentioned		not_mentioned	correct	ok	not_mentioned	released	unavailable
Opus 5.5	imcs21	test	10840443	symptom_191	10840443	0.016604	1.9565742088016123	not_mentioned		not_mentioned	correct	ok	not_mentioned	released	unavailable
Opus 5.5	imcs21	test	10840443	symptom_192	10840443	0.016604	1.9565742088016123	not_mentioned		not_mentioned	correct	ok	not_mentioned	released	unavailable
Opus 5.5	imcs21	test	10840443	symptom_193	10840443	0.016604	1.9565742088016123	not_mentioned		not_mentioned	correct	ok	not_mentioned	released	unavailable
Opus 5.5	imcs21	test	10840443	symptom_194	10840443	0.016604	1.9565742088016123	not_mentioned		not_mentioned	correct	ok	not_mentioned	released	unavailable
Opus 5.5	imcs21	test	10840443	symptom_195	10840443	0.016604	1.9565742088016123	not_mentioned		not_mentioned	correct	ok	not_mentioned	released	unavailable
Opus 5.5	imcs21	test	10840443	symptom_196	10840443	0.016604	1.9565742088016123	not_mentioned		not_mentioned	correct	ok	not_mentioned	released	unavailable
Opus 5.5	imcs21	test	10840443	symptom_197	10840443	0.016604	1.9565742088016123	not_mentioned		not_mentioned	correct	ok	not_mentioned	released	unavailable
Opus 5.5	imcs21	test	10840443	symptom_198	10840443	0.016604	1.9565742088016123	not_mentioned		not_mentioned	correct	ok	not_mentioned	released	unavailable
Opus 5.5	imcs21	test	10840443	symptom_199	10840443	0.016604	1.9565742088016123	not_mentioned		not_mentioned	correct	ok	not_mentioned	released	unavailable
Opus 5.5	imcs21	test	10840443	symptom_200	10840443	0.016604	1.9565742088016123	not_mentioned		not_mentioned	correct	ok	not_mentioned	released	unavailable
Opus 5.5	imcs21	test	10840443	symptom_201	10840443	0.016604	1.9565742088016123	not_mentioned		not_mentioned	correct	ok	not_mentioned	released	unavailable
Opus 5.5	imcs21	test	10840443	symptom_202	10840443	0.016604	1.9565742088016123	not_mentioned		not_mentioned	correct	ok	not_mentioned	released	unavailable
Opus 5.5	imcs21	test	10840443	symptom_203	10840443	0.016604	1.9565742088016123	not_mentioned		not_mentioned	correct	ok	not_mentioned	released	unavailable
Opus 5.5	imcs21	test	10840443	symptom_204	10840443	0.016604	1.9565742088016123	not_mentioned		not_mentioned	correct	ok	not_mentioned	released	unavailable
Opus 5.5	imcs21	test	10840443	symptom_205	10840443	0.016604	1.9565742088016123	not_mentioned		not_mentioned	correct	ok	not_mentioned	released	unavailable
Opus 5.5	imcs21	test	10840443	symptom_206	10840443	0.016604	1.9565742088016123	not_mentioned		not_mentioned	correct	ok	not_mentioned	released	unavailable
Opus 5.5	imcs21	test	10840443	symptom_207	10840443	0.016604	1.9565742088016123	not_mentioned		not_mentioned	correct	ok	not_mentioned	released	unavailable
Opus 5.5	imcs21	test	10840443	symptom_208	10840443	0.016604	1.9565742088016123	not_mentioned		not_mentioned	correct	ok	not_mentioned	released	unavailable
Opus 5.5	imcs21	test	10840443	symptom_209	10840443	0.016604	1.9565742088016123	not_mentioned		not_mentioned	correct	ok	not_mentioned	released	unavailable
Opus 5.5	imcs21	test	10840443	symptom_210	10840443	0.016604	1.9565742088016123	not_mentioned		not_mentioned	correct	ok	not_mentioned	released	unavailable
Opus 5.5	imcs21	test	10840443	symptom_211	10840443	0.016604	1.9565742088016123	not_mentioned		not_mentioned	correct	ok	not_mentioned	released	unavailable
Opus 5.5	imcs21	test	10840443	symptom_212	10840443	0.016604	1.9565742088016123	not_mentioned		not_mentioned	correct	ok	not_mentioned	released	unavailable
Opus 5.5	imcs21	test	10840443	symptom_213	10840443	0.016604	1.9565742088016123	not_mentioned		not_mentioned	correct	ok	not_mentioned	released	unavailable
Opus 5.5	imcs21	test	10840443	symptom_214	10840443	0.016604	1.9565742088016123	not_mentioned		not_mentioned	correct	ok	not_mentioned	released	unavailable
Opus 5.5	imcs21	test	10840443	symptom_215	10840443	0.016604	1.9565742088016123	not_mentioned		not_mentioned	correct	ok	not_mentioned	released	unavailable
Opus 5.5	imcs21	test	10840443	symptom_216	10840443	0.016604	1.9565742088016123	not_mentioned		not_mentioned	correct	ok	not_mentioned	released	unavailable
Opus 5.5	imcs21	test	10840443	symptom_217	10840443	0.016604	1.9565742088016123	not_mentioned		not_mentioned	correct	ok	not_mentioned	released	unavailable
Opus 5.5	imcs21	test	10840443	symptom_218	10840443	0.016604	1.9565742088016123	not_mentioned		not_mentioned	correct	ok	not_mentioned	released	unavailable
Opus 5.5	imcs21	test	10840443	symptom_219	10840443	0.016604	1.9565742088016123	not_mentioned		not_mentioned	correct	ok	not_mentioned	released	unavailable
Opus 5.5	imcs21	test	10840443	symptom_220	10840443	0.016604	1.9565742088016123	not_mentioned		not_mentioned	correct	ok	not_mentioned	released	unavailable
Opus 5.5	imcs21	test	10840443	symptom_221	10840443	0.016604	1.9565742088016123	not_mentioned		not_mentioned	correct	ok	not_mentioned	released	unavailable
Opus 5.5	imcs21	test	10840443	symptom_222	10840443	0.016604	1.9565742088016123	not_mentioned		not_mentioned	correct	ok	not_mentioned	released	unavailable
Opus 5.5	imcs21	test	10840443	symptom_223	10840443	0.016604	1.9565742088016123	not_mentioned		not_mentioned	correct	ok	not_mentioned	released	unavailable
Opus 5.5	imcs21	test	10840443	symptom_224	10840443	0.016604	1.9565742088016123	not_mentioned		not_mentioned	correct	ok	not_mentioned	released	unavailable
Opus 5.5	imcs21	test	10840443	symptom_225	10840443	0.016604	1.9565742088016123	not_mentioned		not_mentioned	correct	ok	not_mentioned	released	unavailable
Opus 5.5	imcs21	test	10840443	symptom_226	10840443	0.016604	1.9565742088016123	not_mentioned		not_mentioned	correct	ok	not_mentioned	released	unavailable
Opus 5.5	imcs21	test	10840443	symptom_227	10840443	0.016604	1.9565742088016123	not_mentioned		not_mentioned	correct	ok	not_mentioned	released	unavailable
Opus 5.5	imcs21	test	10840443	symptom_228	10840443	0.016604	1.9565742088016123	not_mentioned		not_mentioned	correct	ok	not_mentioned	released	unavailable
Opus 5.5	imcs21	test	10840443	symptom_229	10840443	0.016604	1.9565742088016123	not_mentioned		not_mentioned	correct	ok	not_mentioned	released	unavailable
Opus 5.5	imcs21	test	10840443	symptom_230	10840443	0.016604	1.9565742088016123	not_mentioned		not_mentioned	correct	ok	not_mentioned	released	unavailable
Opus 5.5	imcs21	test	10840443	symptom_231	10840443	0.016604	1.9565742088016123	not_mentioned		not_mentioned	correct	ok	not_mentioned	released	unavailable
Opus 5.5	imcs21	test	10840443	symptom_232	10840443	0.016604	1.9565742088016123	not_mentioned		not_mentioned	correct	ok	not_mentioned	released	unavailable
Opus 5.5	imcs21	test	10840443	symptom_233	10840443	0.016604	1.9565742088016123	not_mentioned		not_mentioned	correct	ok	not_mentioned	released	unavailable
Opus 5.5	imcs21	test	10840443	symptom_234	10840443	0.016604	1.9565742088016123	not_mentioned		not_mentioned	correct	ok	not_mentioned	released	unavailable
Opus 5.5	imcs21	test	10840443	symptom_235	10840443	0.016604	1.9565742088016123	not_mentioned		not_mentioned	correct	ok	not_mentioned	released	unavailable
Opus 5.5	imcs21	test	10840443	symptom_236	10840443	0.016604	1.9565742088016123	not_mentioned		not_mentioned	correct	ok	not_mentioned	released	unavailable
Opus 5.5	imcs21	test	10840443	symptom_237	10840443	0.016604	1.9565742088016123	not_mentioned		not_mentioned	correct	ok	not_mentioned	released	unavailable
Opus 5.5	imcs21	test	10840443	symptom_238	10840443	0.016604	1.9565742088016123	not_mentioned		not_mentioned	correct	ok	not_mentioned	released	unavailable
Opus 5.5	imcs21	test	10840443	symptom_239	10840443	0.016604	1.9565742088016123	not_mentioned		not_mentioned	correct	ok	not_mentioned	released	unavailable
Opus 5.5	imcs21	test	10840443	symptom_240	10840443	0.016604	1.9565742088016123	not_mentioned		not_mentioned	correct	ok	not_mentioned	released	unavailable
Opus 5.5	imcs21	test	10840443	symptom_241	10840443	0.016604	1.9565742088016123	not_mentioned		not_mentioned	correct	ok	not_mentioned	released	unavailable
Opus 5.5	imcs21	test	10840443	symptom_242	10840443	0.016604	1.9565742088016123	not_mentioned		not_mentioned	correct	ok	not_mentioned	released	unavailable
Opus 5.5	imcs21	test	10840443	symptom_243	10840443	0.016604	1.9565742088016123	not_mentioned		not_mentioned	correct	ok	not_mentioned	released	unavailable
Opus 5.5	imcs21	test	10840443	symptom_244	10840443	0.016604	1.9565742088016123	not_mentioned		not_mentioned	correct	ok	not_mentioned	released	unavailable
Opus 5.5	imcs21	test	10840443	symptom_245	10840443	0.016604	1.9565742088016123	not_mentioned		not_mentioned	correct	ok	not_mentioned	released	unavailable
Opus 5.5	imcs21	test	10840443	symptom_246	10840443	0.016604	1.9565742088016123	not_mentioned		not_mentioned	correct	ok	not_mentioned	released	unavailable
Opus 5.5	imcs21	test	10840443	symptom_247	10840443	0.016604	1.9565742088016123	not_mentioned		not_mentioned	correct	ok	not_mentioned	released	unavailable
Opus 5.5	imcs21	test	10840443	symptom_248	10840443	0.016604	1.9565742088016123	not_mentioned		not_mentioned	correct	ok	not_mentioned	released	unavailable
Opus 5.5	imcs21	test	10840443	symptom_249	10840443	0.016604	1.9565742088016123	not_mentioned		not_mentioned	correct	ok	not_mentioned	released	unavailable
Opus 5.5	imcs21	test	10840443	symptom_250	10840443	0.016604	1.9565742088016123	not_mentioned		not_mentioned	correct	ok	not_mentioned	released	unavailable
Opus 5.5	imcs21	test	10840443	symptom_251	10840443	0.016604	1.9565742088016123	not_mentioned		not_mentioned	correct	ok	not_mentioned	released	unavailable
Opus 5.5	imcs21	test	10840443	symptom_252	10840443	0.016604	1.9565742088016123	not_mentioned		not_mentioned	correct	ok	not_mentioned	released	unavailable
Opus 5.5	imcs21	test	10840443	symptom_253	10840443	0.016604	1.9565742088016123	not_mentioned		not_mentioned	correct	ok	not_mentioned	released	unavailable
Opus 5.5	imcs21	test	10840443	symptom_254	10840443	0.016604	1.9565742088016123	not_mentioned		not_mentioned	correct	ok	not_mentioned	released	unavailable
Opus 5.5	imcs21	test	10840443	symptom_255	10840443	0.016604	1.9565742088016123	not_mentioned		not_mentioned	correct	ok	not_mentioned	released	unavailable
Opus 5.5	imcs21	test	10840443	symptom_256	10840443	0.016604	1.9565742088016123	not_mentioned		not_mentioned	correct	ok	not_mentioned	released	unavailable
Opus 5.5	imcs21	test	10840443	symptom_257	10840443	0.016604	1.9565742088016123	not_mentioned		not_mentioned	correct	ok	not_mentioned	released	unavailable
Opus 5.5	imcs21	test	10840443	symptom_258	10840443	0.016604	1.9565742088016123	not_mentioned		not_mentioned	correct	ok	not_mentioned	released	unavailable
Opus 5.5	imcs21	test	10840443	symptom_259	10840443	0.016604	1.9565742088016123	not_mentioned		not_mentioned	correct	ok	not_mentioned	released	unavailable
Opus 5.5	imcs21	test	10840443	symptom_260	10840443	0.016604	1.9565742088016123	not_mentioned		not_mentioned	correct	ok	not_mentioned	released	unavailable
Opus 5.5	imcs21	test	10840443	symptom_261	10840443	0.016604	1.9565742088016123	not_mentioned		not_mentioned	correct	ok	not_mentioned	released	unavailable
Opus 5.5	imcs21	test	10840443	symptom_262	10840443	0.016604	1.9565742088016123	not_mentioned		not_mentioned	correct	ok	not_mentioned	released	unavailable
Opus 5.5	imcs21	test	10840443	symptom_263	10840443	0.016604	1.9565742088016123	not_mentioned		not_mentioned	correct	ok	not_mentioned	released	unavailable
Opus 5.5	imcs21	test	10840443	symptom_264	10840443	0.016604	1.9565742088016123	not_mentioned		not_mentioned	correct	ok	not_mentioned	released	unavailable
Opus 5.5	imcs21	test	10840443	symptom_265	10840443	0.016604	1.9565742088016123	not_mentioned		not_mentioned	correct	ok	not_mentioned	released	unavailable
Opus 5.5	imcs21	test	10840443	symptom_266	10840443	0.016604	1.9565742088016123	not_mentioned		not_mentioned	correct	ok	not_mentioned	released	unavailable
Opus 5.5	imcs21	test	10840443	symptom_267	10840443	0.016604	1.9565742088016123	not_mentioned		not_mentioned	correct	ok	not_mentioned	released	unavailable
Opus 5.5	imcs21	test	10840443	symptom_268	10840443	0.016604	1.9565742088016123	not_mentioned		not_mentioned	correct	ok	not_mentioned	released	unavailable
Opus 5.5	imcs21	test	10840443	symptom_269	10840443	0.016604	1.9565742088016123	not_mentioned		not_mentioned	correct	ok	not_mentioned	released	unavailable
Opus 5.5	imcs21	test	10840443	symptom_270	10840443	0.016604	1.9565742088016123	not_mentioned		not_mentioned	correct	ok	not_mentioned	released	unavailable
Opus 5.5	imcs21	test	10840443	symptom_271	10840443	0.016604	1.9565742088016123	not_mentioned		not_mentioned	correct	ok	not_mentioned	released	unavailable
Opus 5.5	imcs21	test	10840443	symptom_272	10840443	0.016604	1.9565742088016123	not_mentioned		not_mentioned	correct	ok	not_mentioned	released	unavailable
Opus 5.5	imcs21	test	10840443	symptom_273	10840443	0.016604	1.9565742088016123	not_mentioned		not_mentioned	correct	ok	not_mentioned	released	unavailable
Opus 5.5	imcs21	test	10840443	symptom_274	10840443	0.016604	1.9565742088016123	not_mentioned		not_mentioned	correct	ok	not_mentioned	released	unavailable
Opus 5.5	imcs21	test	10840443	symptom_275	10840443	0.016604	1.9565742088016123	not_mentioned		not_mentioned	correct	ok	not_mentioned	released	unavailable
Opus 5.5	imcs21	test	10840443	symptom_276	10840443	0.016604	1.9565742088016123	not_mentioned		not_mentioned	correct	ok	not_mentioned	released	unavailable
Opus 5.5	imcs21	test	10840443	symptom_277	10840443	0.016604	1.9565742088016123	not_mentioned		not_mentioned	correct	ok	not_mentioned	released	unavailable
Opus 5.5	imcs21	test	10840443	symptom_278	10840443	0.016604	1.9565742088016123	not_mentioned		not_mentioned	correct	ok	not_mentioned	released	unavailable
Opus 5.5	imcs21	test	10840443	symptom_279	10840443	0.016604	1.9565742088016123	not_mentioned		not_mentioned	correct	ok	not_mentioned	released	unavailable
Opus 5.5	imcs21	test	10840443	symptom_280	10840443	0.016604	1.9565742088016123	not_mentioned		not_mentioned	correct	ok	not_mentioned	released	unavailable
Opus 5.5	imcs21	test	10840443	symptom_281	10840443	0.016604	1.9565742088016123	not_mentioned		not_mentioned	correct	ok	not_mentioned	released	unavailable
Opus 5.5	imcs21	test	10840443	symptom_282	10840443	0.016604	1.9565742088016123	not_mentioned		not_mentioned	correct	ok	not_mentioned	released	unavailable
Opus 5.5	imcs21	test	10840443	symptom_283	10840443	0.016604	1.9565742088016123	not_mentioned		not_mentioned	correct	ok	not_mentioned	released	unavailable
Opus 5.5	imcs21	test	10840443	symptom_284	10840443	0.016604	1.9565742088016123	not_mentioned		not_mentioned	correct	ok	not_mentioned	released	unavailable
Opus 5.5	imcs21	test	10840443	symptom_285	10840443	0.016604	1.9565742088016123	not_mentioned		not_mentioned	correct	ok	not_mentioned	released	unavailable
Opus 5.5	imcs21	test	10840443	symptom_286	10840443	0.016604	1.9565742088016123	not_mentioned		not_mentioned	correct	ok	not_mentioned	released	unavailable
Opus 5.5	imcs21	test	10840443	symptom_287	10840443	0.016604	1.9565742088016123	not_mentioned		not_mentioned	correct	ok	not_mentioned	released	unavailable
Opus 5.5	imcs21	test	10840443	symptom_288	10840443	0.016604	1.9565742088016123	not_mentioned		not_mentioned	correct	ok	not_mentioned	released	unavailable
Opus 5.5	imcs21	test	10840443	symptom_289	10840443	0.016604	1.9565742088016123	not_mentioned		not_mentioned	correct	ok	not_mentioned	released	unavailable
Opus 5.5	imcs21	test	10840443	symptom_290	10840443	0.016604	1.9565742088016123	not_mentioned		not_mentioned	correct	ok	not_mentioned	released	unavailable
Opus 5.5	imcs21	test	10840443	symptom_291	10840443	0.016604	1.9565742088016123	not_mentioned		not_mentioned	correct	ok	not_mentioned	released	unavailable
Opus 5.5	imcs21	test	10840443	symptom_292	10840443	0.016604	1.9565742088016123	not_mentioned		not_mentioned	correct	ok	not_mentioned	released	unavailable
Opus 5.5	imcs21	test	10840443	symptom_293	10840443	0.016604	1.9565742088016123	not_mentioned		not_mentioned	correct	ok	not_mentioned	released	unavailable
Opus 5.5	imcs21	test	10840443	symptom_294	10840443	0.016604	1.9565742088016123	not_mentioned		not_mentioned	correct	ok	not_mentioned	released	unavailable
Opus 5.5	imcs21	test	10840443	symptom_295	10840443	0.016604	1.9565742088016123	not_mentioned		not_mentioned	correct	ok	not_mentioned	released	unavailable
Opus 5.5	imcs21	test	10840443	symptom_296	10840443	0.016604	1.9565742088016123	not_mentioned		not_mentioned	correct	ok	not_mentioned	released	unavailable
Opus 5.5	imcs21	test	10840443	symptom_297	10840443	0.016604	1.9565742088016123	not_mentioned		not_mentioned	correct	ok	not_mentioned	released	unavailable
Opus 5.5	imcs21	test	10840443	symptom_298	10840443	0.016604	1.9565742088016123	not_mentioned		not_mentioned	correct	ok	not_mentioned	released	unavailable
Opus 5.5	imcs21	test	10840443	symptom_299	10840443	0.016604	1.9565742088016123	not_mentioned		not_mentioned	correct	ok	not_mentioned	released	unavailable
Opus 5.5	imcs21	test	10840443	symptom_300	10840443	0.016604	1.9565742088016123	not_mentioned		not_mentioned	correct	ok	not_mentioned	released	unavailable
Opus 5.5	imcs21	test	10840443	symptom_301	10840443	0.016604	1.9565742088016123	not_mentioned		not_mentioned	correct	ok	not_mentioned	released	unavailable
Opus 5.5	imcs21	test	10840443	symptom_302	10840443	0.016604	1.9565742088016123	not_mentioned		not_mentioned	correct	ok	not_mentioned	released	unavailable
Opus 5.5	imcs21	test	10840443	symptom_303	10840443	0.016604	1.9565742088016123	not_mentioned		not_mentioned	correct	ok	not_mentioned	released	unavailable
Opus 5.5	imcs21	test	10840443	symptom_304	10840443	0.016604	1.9565742088016123	not_mentioned		not_mentioned	correct	ok	not_mentioned	released	unavailable
Opus 5.5	imcs21	test	10840443	symptom_305	10840443	0.016604	1.9565742088016123	not_mentioned		not_mentioned	correct	ok	not_mentioned	released	unavailable
Opus 5.5	imcs21	test	10840443	symptom_306	10840443	0.016604	1.9565742088016123	not_mentioned		not_mentioned	correct	ok	not_mentioned	released	unavailable
Opus 5.5	imcs21	test	10840443	symptom_307	10840443	0.016604	1.9565742088016123	not_mentioned		not_mentioned	correct	ok	not_mentioned	released	unavailable
Opus 5.5	imcs21	test	10840443	symptom_308	10840443	0.016604	1.9565742088016123	not_mentioned		not_mentioned	correct	ok	not_mentioned	released	unavailable
Opus 5.5	imcs21	test	10840443	symptom_309	10840443	0.016604	1.9565742088016123	not_mentioned		not_mentioned	correct	ok	not_mentioned	released	unavailable
Opus 5.5	imcs21	test	10840443	symptom_310	10840443	0.016604	1.9565742088016123	not_mentioned		not_mentioned	correct	ok	not_mentioned	released	unavailable
Opus 5.5	imcs21	test	10840443	symptom_311	10840443	0.016604	1.9565742088016123	not_mentioned		not_mentioned	correct	ok	not_mentioned	released	unavailable
Opus 5.5	imcs21	test	10840443	symptom_312	10840443	0.016604	1.9565742088016123	not_mentioned		not_mentioned	correct	ok	not_mentioned	released	unavailable
Opus 5.5	imcs21	test	10840443	symptom_313	10840443	0.016604	1.9565742088016123	not_mentioned		not_mentioned	correct	ok	not_mentioned	released	unavailable
Opus 5.5	imcs21	test	10840443	symptom_314	10840443	0.016604	1.9565742088016123	not_mentioned		not_mentioned	correct	ok	not_mentioned	released	unavailable
Opus 5.5	imcs21	test	10840443	symptom_315	10840443	0.016604	1.9565742088016123	not_mentioned		not_mentioned	correct	ok	not_mentioned	released	unavailable
Opus 5.5	imcs21	test	10840443	symptom_316	10840443	0.016604	1.9565742088016123	not_mentioned		not_mentioned	correct	ok	not_mentioned	released	unavailable
Opus 5.5	imcs21	test	10840443	symptom_317	10840443	0.016604	1.9565742088016123	not_mentioned		not_mentioned	correct	ok	not_mentioned	released	unavailable
Opus 5.5	imcs21	test	10840443	symptom_318	10840443	0.016604	1.9565742088016123	not_mentioned		not_mentioned	correct	ok	not_mentioned	released	unavailable
Opus 5.5	imcs21	test	10840443	symptom_319	10840443	0.016604	1.9565742088016123	not_mentioned		not_mentioned	correct	ok	not_mentioned	released	unavailable
Opus 5.5	imcs21	test	10840443	symptom_320	10840443	0.016604	1.9565742088016123	not_mentioned		not_mentioned	correct	ok	not_mentioned	released	unavailable
Opus 5.5	imcs21	test	10840443	symptom_321	10840443	0.016604	1.9565742088016123	not_mentioned		not_mentioned	correct	ok	not_mentioned	released	unavailable
Opus 5.5	imcs21	test	10840443	symptom_322	10840443	0.016604	1.9565742088016123	not_mentioned		not_mentioned	correct	ok	not_mentioned	released	unavailable
Opus 5.5	imcs21	test	10840443	symptom_323	10840443	0.016604	1.9565742088016123	not_mentioned		not_mentioned	correct	ok	not_mentioned	released	unavailable
Opus 5.5	imcs21	test	10840443	symptom_324	10840443	0.016604	1.9565742088016123	not_mentioned		not_mentioned	correct	ok	not_mentioned	released	unavailable
Opus 5.5	imcs21	test	10840443	symptom_325	10840443	0.016604	1.9565742088016123	not_mentioned		not_mentioned	correct	ok	not_mentioned	released	unavailable
Opus 5.5	imcs21	test	10840443	symptom_326	10840443	0.016604	1.9565742088016123	not_mentioned		not_mentioned	correct	ok	not_mentioned	released	unavailable
Opus 5.5	imcs21	test	10840443	symptom_327	10840443	0.016604	1.9565742088016123	not_mentioned		not_mentioned	correct	ok	not_mentioned	released	unavailable
Opus 5.5	imcs21	test	10840443	symptom_328	10840443	0.016604	1.9565742088016123	not_mentioned		not_mentioned	correct	ok	not_mentioned	released	unavailable
Opus 5.5	imcs21	test	10840443	symptom_329	10840443	0.016604	1.9565742088016123	not_mentioned		not_mentioned	correct	ok	not_mentioned	released	unavailable
Opus 5.5	imcs21	test	10840443	symptom_330	10840443	0.016604	1.9565742088016123	not_mentioned		not_mentioned	correct	ok	not_mentioned	released	unavailable
Opus 5.5	imcs21	test	10841097	symptom_000	10841097	0.019788	3.7076521669514477	positive	0.8	positive	correct	ok	positive	released	reported_percentage
Opus 5.5	imcs21	test	10841097	symptom_001	10841097	0.019788	3.7076521669514477	positive	0.97	positive	correct	ok	positive	released	reported_percentage
Opus 5.5	imcs21	test	10841097	symptom_002	10841097	0.019788	3.7076521669514477	not_mentioned		not_mentioned	correct	ok	not_mentioned	released	unavailable
Opus 5.5	imcs21	test	10841097	symptom_003	10841097	0.019788	3.7076521669514477	not_mentioned		not_mentioned	correct	ok	not_mentioned	released	unavailable
Opus 5.5	imcs21	test	10841097	symptom_004	10841097	0.019788	3.7076521669514477	not_mentioned		not_mentioned	correct	ok	not_mentioned	released	unavailable
Opus 5.5	imcs21	test	10841097	symptom_005	10841097	0.019788	3.7076521669514477	not_mentioned		not_mentioned	correct	ok	not_mentioned	released	unavailable
Opus 5.5	imcs21	test	10841097	symptom_006	10841097	0.019788	3.7076521669514477	positive	0.92	not_mentioned	incorrect	ok	not_mentioned	released	reported_percentage
Opus 5.5	imcs21	test	10841097	symptom_007	10841097	0.019788	3.7076521669514477	positive	0.8	positive	correct	ok	positive	released	reported_percentage
Opus 5.5	imcs21	test	10841097	symptom_008	10841097	0.019788	3.7076521669514477	not_mentioned		not_mentioned	correct	ok	not_mentioned	released	unavailable
Opus 5.5	imcs21	test	10841097	symptom_009	10841097	0.019788	3.7076521669514477	not_mentioned		not_mentioned	correct	ok	not_mentioned	released	unavailable
Opus 5.5	imcs21	test	10841097	symptom_010	10841097	0.019788	3.7076521669514477	not_mentioned		not_mentioned	correct	ok	not_mentioned	released	unavailable
Opus 5.5	imcs21	test	10841097	symptom_011	10841097	0.019788	3.7076521669514477	not_mentioned		not_mentioned	correct	ok	not_mentioned	released	unavailable
Opus 5.5	imcs21	test	10841097	symptom_012	10841097	0.019788	3.7076521669514477	not_mentioned		not_mentioned	correct	ok	not_mentioned	released	unavailable
Opus 5.5	imcs21	test	10841097	symptom_013	10841097	0.019788	3.7076521669514477	not_mentioned		not_mentioned	correct	ok	not_mentioned	released	unavailable
Opus 5.5	imcs21	test	10841097	symptom_014	10841097	0.019788	3.7076521669514477	positive	0.78	positive	correct	ok	positive	released	reported_percentage
Opus 5.5	imcs21	test	10841097	symptom_015	10841097	0.019788	3.7076521669514477	not_mentioned		not_mentioned	correct	ok	not_mentioned	released	unavailable
Opus 5.5	imcs21	test	10841097	symptom_016	10841097	0.019788	3.7076521669514477	not_mentioned		not_mentioned	correct	ok	not_mentioned	released	unavailable
Opus 5.5	imcs21	test	10841097	symptom_017	10841097	0.019788	3.7076521669514477	not_mentioned		not_mentioned	correct	ok	not_mentioned	released	unavailable
Opus 5.5	imcs21	test	10841097	symptom_018	10841097	0.019788	3.7076521669514477	not_mentioned		not_mentioned	correct	ok	not_mentioned	released	unavailable
Opus 5.5	imcs21	test	10841097	symptom_019	10841097	0.019788	3.7076521669514477	not_mentioned		not_mentioned	correct	ok	not_mentioned	released	unavailable
Opus 5.5	imcs21	test	10841097	symptom_020	10841097	0.019788	3.7076521669514477	not_mentioned		not_mentioned	correct	ok	not_mentioned	released	unavailable
Opus 5.5	imcs21	test	10841097	symptom_021	10841097	0.019788	3.7076521669514477	not_mentioned		positive	incorrect	ok	positive	released	unavailable
Opus 5.5	imcs21	test	10841097	symptom_022	10841097	0.019788	3.7076521669514477	not_mentioned		not_mentioned	correct	ok	not_mentioned	released	unavailable
Opus 5.5	imcs21	test	10841097	symptom_023	10841097	0.019788	3.7076521669514477	not_mentioned		not_mentioned	correct	ok	not_mentioned	released	unavailable
Opus 5.5	imcs21	test	10841097	symptom_024	10841097	0.019788	3.7076521669514477	not_mentioned		not_mentioned	correct	ok	not_mentioned	released	unavailable
Opus 5.5	imcs21	test	10841097	symptom_025	10841097	0.019788	3.7076521669514477	not_mentioned		not_mentioned	correct	ok	not_mentioned	released	unavailable
Opus 5.5	imcs21	test	10841097	symptom_026	10841097	0.019788	3.7076521669514477	not_mentioned		not_mentioned	correct	ok	not_mentioned	released	unavailable
Opus 5.5	imcs21	test	10841097	symptom_027	10841097	0.019788	3.7076521669514477	not_mentioned		not_mentioned	correct	ok	not_mentioned	released	unavailable
Opus 5.5	imcs21	test	10841097	symptom_028	10841097	0.019788	3.7076521669514477	not_mentioned		not_mentioned	correct	ok	not_mentioned	released	unavailable
Opus 5.5	imcs21	test	10841097	symptom_029	10841097	0.019788	3.7076521669514477	not_mentioned		not_mentioned	correct	ok	not_mentioned	released	unavailable
Opus 5.5	imcs21	test	10841097	symptom_030	10841097	0.019788	3.7076521669514477	positive	0.88	not_mentioned	incorrect	ok	not_mentioned	released	reported_percentage
Opus 5.5	imcs21	test	10841097	symptom_031	10841097	0.019788	3.7076521669514477	negative	0.85	negative	correct	ok	negative	released	reported_percentage
Opus 5.5	imcs21	test	10841097	symptom_032	10841097	0.019788	3.7076521669514477	not_mentioned		not_mentioned	correct	ok	not_mentioned	released	unavailable
Opus 5.5	imcs21	test	10841097	symptom_033	10841097	0.019788	3.7076521669514477	not_mentioned		not_mentioned	correct	ok	not_mentioned	released	unavailable
Opus 5.5	imcs21	test	10841097	symptom_034	10841097	0.019788	3.7076521669514477	not_mentioned		not_mentioned	correct	ok	not_mentioned	released	unavailable
Opus 5.5	imcs21	test	10841097	symptom_035	10841097	0.019788	3.7076521669514477	not_mentioned		not_mentioned	correct	ok	not_mentioned	released	unavailable
Opus 5.5	imcs21	test	10841097	symptom_036	10841097	0.019788	3.7076521669514477	not_mentioned		not_mentioned	correct	ok	not_mentioned	released	unavailable
Opus 5.5	imcs21	test	10841097	symptom_037	10841097	0.019788	3.7076521669514477	not_mentioned		not_mentioned	correct	ok	not_mentioned	released	unavailable
Opus 5.5	imcs21	test	10841097	symptom_038	10841097	0.019788	3.7076521669514477	not_mentioned		not_mentioned	correct	ok	not_mentioned	released	unavailable
Opus 5.5	imcs21	test	10841097	symptom_039	10841097	0.019788	3.7076521669514477	not_mentioned		not_mentioned	correct	ok	not_mentioned	released	unavailable
Opus 5.5	imcs21	test	10841097	symptom_040	10841097	0.019788	3.7076521669514477	not_mentioned		not_mentioned	correct	ok	not_mentioned	released	unavailable
Opus 5.5	imcs21	test	10841097	symptom_041	10841097	0.019788	3.7076521669514477	not_mentioned		not_mentioned	correct	ok	not_mentioned	released	unavailable
Opus 5.5	imcs21	test	10841097	symptom_042	10841097	0.019788	3.7076521669514477	not_mentioned		not_mentioned	correct	ok	not_mentioned	released	unavailable
Opus 5.5	imcs21	test	10841097	symptom_043	10841097	0.019788	3.7076521669514477	not_mentioned		not_mentioned	correct	ok	not_mentioned	released	unavailable
Opus 5.5	imcs21	test	10841097	symptom_044	10841097	0.019788	3.7076521669514477	not_mentioned		not_mentioned	correct	ok	not_mentioned	released	unavailable
Opus 5.5	imcs21	test	10841097	symptom_045	10841097	0.019788	3.7076521669514477	not_mentioned		not_mentioned	correct	ok	not_mentioned	released	unavailable
Opus 5.5	imcs21	test	10841097	symptom_046	10841097	0.019788	3.7076521669514477	not_mentioned		not_mentioned	correct	ok	not_mentioned	released	unavailable
Opus 5.5	imcs21	test	10841097	symptom_047	10841097	0.019788	3.7076521669514477	not_mentioned		not_mentioned	correct	ok	not_mentioned	released	unavailable
Opus 5.5	imcs21	test	10841097	symptom_048	10841097	0.019788	3.7076521669514477	not_mentioned		not_mentioned	correct	ok	not_mentioned	released	unavailable
Opus 5.5	imcs21	test	10841097	symptom_049	10841097	0.019788	3.7076521669514477	not_mentioned		not_mentioned	correct	ok	not_mentioned	released	unavailable
Opus 5.5	imcs21	test	10841097	symptom_050	10841097	0.019788	3.7076521669514477	not_mentioned		not_mentioned	correct	ok	not_mentioned	released	unavailable
Opus 5.5	imcs21	test	10841097	symptom_051	10841097	0.019788	3.7076521669514477	not_mentioned		not_mentioned	correct	ok	not_mentioned	released	unavailable
Opus 5.5	imcs21	test	10841097	symptom_052	10841097	0.019788	3.7076521669514477	not_mentioned		not_mentioned	correct	ok	not_mentioned	released	unavailable
Opus 5.5	imcs21	test	10841097	symptom_053	10841097	0.019788	3.7076521669514477	not_mentioned		not_mentioned	correct	ok	not_mentioned	released	unavailable
Opus 5.5	imcs21	test	10841097	symptom_054	10841097	0.019788	3.7076521669514477	not_mentioned		not_mentioned	correct	ok	not_mentioned	released	unavailable
Opus 5.5	imcs21	test	10841097	symptom_055	10841097	0.019788	3.7076521669514477	not_mentioned		not_mentioned	correct	ok	not_mentioned	released	unavailable
Opus 5.5	imcs21	test	10841097	symptom_056	10841097	0.019788	3.7076521669514477	not_mentioned		not_mentioned	correct	ok	not_mentioned	released	unavailable
Opus 5.5	imcs21	test	10841097	symptom_057	10841097	0.019788	3.7076521669514477	not_mentioned		not_mentioned	correct	ok	not_mentioned	released	unavailable
Opus 5.5	imcs21	test	10841097	symptom_058	10841097	0.019788	3.7076521669514477	not_mentioned		not_mentioned	correct	ok	not_mentioned	released	unavailable
Opus 5.5	imcs21	test	10841097	symptom_059	10841097	0.019788	3.7076521669514477	positive	0.85	not_mentioned	incorrect	ok	not_mentioned	released	reported_percentage
Opus 5.5	imcs21	test	10841097	symptom_060	10841097	0.019788	3.7076521669514477	not_mentioned		not_mentioned	correct	ok	not_mentioned	released	unavailable
Opus 5.5	imcs21	test	10841097	symptom_061	10841097	0.019788	3.7076521669514477	positive	0.88	positive	correct	ok	positive	released	reported_percentage
Opus 5.5	imcs21	test	10841097	symptom_062	10841097	0.019788	3.7076521669514477	not_mentioned		not_mentioned	correct	ok	not_mentioned	released	unavailable
Opus 5.5	imcs21	test	10841097	symptom_063	10841097	0.019788	3.7076521669514477	not_mentioned		not_mentioned	correct	ok	not_mentioned	released	unavailable
Opus 5.5	imcs21	test	10841097	symptom_064	10841097	0.019788	3.7076521669514477	not_mentioned		not_mentioned	correct	ok	not_mentioned	released	unavailable
Opus 5.5	imcs21	test	10841097	symptom_065	10841097	0.019788	3.7076521669514477	not_mentioned		not_mentioned	correct	ok	not_mentioned	released	unavailable
Opus 5.5	imcs21	test	10841097	symptom_066	10841097	0.019788	3.7076521669514477	not_mentioned		not_mentioned	correct	ok	not_mentioned	released	unavailable
Opus 5.5	imcs21	test	10841097	symptom_067	10841097	0.019788	3.7076521669514477	not_mentioned		not_mentioned	correct	ok	not_mentioned	released	unavailable
Opus 5.5	imcs21	test	10841097	symptom_068	10841097	0.019788	3.7076521669514477	not_mentioned		not_mentioned	correct	ok	not_mentioned	released	unavailable
Opus 5.5	imcs21	test	10841097	symptom_069	10841097	0.019788	3.7076521669514477	not_mentioned		not_mentioned	correct	ok	not_mentioned	released	unavailable
Opus 5.5	imcs21	test	10841097	symptom_070	10841097	0.019788	3.7076521669514477	not_mentioned		not_mentioned	correct	ok	not_mentioned	released	unavailable
Opus 5.5	imcs21	test	10841097	symptom_071	10841097	0.019788	3.7076521669514477	not_mentioned		not_mentioned	correct	ok	not_mentioned	released	unavailable
Opus 5.5	imcs21	test	10841097	symptom_072	10841097	0.019788	3.7076521669514477	not_mentioned		not_mentioned	correct	ok	not_mentioned	released	unavailable
Opus 5.5	imcs21	test	10841097	symptom_073	10841097	0.019788	3.7076521669514477	not_mentioned		not_mentioned	correct	ok	not_mentioned	released	unavailable
Opus 5.5	imcs21	test	10841097	symptom_074	10841097	0.019788	3.7076521669514477	not_mentioned		not_mentioned	correct	ok	not_mentioned	released	unavailable
Opus 5.5	imcs21	test	10841097	symptom_075	10841097	0.019788	3.7076521669514477	not_mentioned		not_mentioned	correct	ok	not_mentioned	released	unavailable
Opus 5.5	imcs21	test	10841097	symptom_076	10841097	0.019788	3.7076521669514477	not_mentioned		not_mentioned	correct	ok	not_mentioned	released	unavailable
Opus 5.5	imcs21	test	10841097	symptom_077	10841097	0.019788	3.7076521669514477	positive	0.6	not_mentioned	incorrect	ok	not_mentioned	released	reported_percentage
Opus 5.5	imcs21	test	10841097	symptom_078	10841097	0.019788	3.7076521669514477	not_mentioned		not_mentioned	correct	ok	not_mentioned	released	unavailable
Opus 5.5	imcs21	test	10841097	symptom_079	10841097	0.019788	3.7076521669514477	not_mentioned		not_mentioned	correct	ok	not_mentioned	released	unavailable
Opus 5.5	imcs21	test	10841097	symptom_080	10841097	0.019788	3.7076521669514477	not_mentioned		not_mentioned	correct	ok	not_mentioned	released	unavailable
Opus 5.5	imcs21	test	10841097	symptom_081	10841097	0.019788	3.7076521669514477	not_mentioned		not_mentioned	correct	ok	not_mentioned	released	unavailable
Opus 5.5	imcs21	test	10841097	symptom_082	10841097	0.019788	3.7076521669514477	not_mentioned		not_mentioned	correct	ok	not_mentioned	released	unavailable
Opus 5.5	imcs21	test	10841097	symptom_083	10841097	0.019788	3.7076521669514477	not_mentioned		not_mentioned	correct	ok	not_mentioned	released	unavailable
Opus 5.5	imcs21	test	10841097	symptom_084	10841097	0.019788	3.7076521669514477	not_mentioned		not_mentioned	correct	ok	not_mentioned	released	unavailable
Opus 5.5	imcs21	test	10841097	symptom_085	10841097	0.019788	3.7076521669514477	not_mentioned		not_mentioned	correct	ok	not_mentioned	released	unavailable
Opus 5.5	imcs21	test	10841097	symptom_086	10841097	0.019788	3.7076521669514477	not_mentioned		not_mentioned	correct	ok	not_mentioned	released	unavailable
Opus 5.5	imcs21	test	10841097	symptom_087	10841097	0.019788	3.7076521669514477	not_mentioned		not_mentioned	correct	ok	not_mentioned	released	unavailable
Opus 5.5	imcs21	test	10841097	symptom_088	10841097	0.019788	3.7076521669514477	not_mentioned		not_mentioned	correct	ok	not_mentioned	released	unavailable
Opus 5.5	imcs21	test	10841097	symptom_089	10841097	0.019788	3.7076521669514477	not_mentioned		not_mentioned	correct	ok	not_mentioned	released	unavailable
Opus 5.5	imcs21	test	10841097	symptom_090	10841097	0.019788	3.7076521669514477	not_mentioned		not_mentioned	correct	ok	not_mentioned	released	unavailable
Opus 5.5	imcs21	test	10841097	symptom_091	10841097	0.019788	3.7076521669514477	not_mentioned		not_mentioned	correct	ok	not_mentioned	released	unavailable
Opus 5.5	imcs21	test	10841097	symptom_092	10841097	0.019788	3.7076521669514477	not_mentioned		not_mentioned	correct	ok	not_mentioned	released	unavailable
Opus 5.5	imcs21	test	10841097	symptom_093	10841097	0.019788	3.7076521669514477	not_mentioned		not_mentioned	correct	ok	not_mentioned	released	unavailable
Opus 5.5	imcs21	test	10841097	symptom_094	10841097	0.019788	3.7076521669514477	not_mentioned		not_mentioned	correct	ok	not_mentioned	released	unavailable
Opus 5.5	imcs21	test	10841097	symptom_095	10841097	0.019788	3.7076521669514477	not_mentioned		not_mentioned	correct	ok	not_mentioned	released	unavailable
Opus 5.5	imcs21	test	10841097	symptom_096	10841097	0.019788	3.7076521669514477	not_mentioned		not_mentioned	correct	ok	not_mentioned	released	unavailable
Opus 5.5	imcs21	test	10841097	symptom_097	10841097	0.019788	3.7076521669514477	not_mentioned		not_mentioned	correct	ok	not_mentioned	released	unavailable
Opus 5.5	imcs21	test	10841097	symptom_098	10841097	0.019788	3.7076521669514477	not_mentioned		not_mentioned	correct	ok	not_mentioned	released	unavailable
Opus 5.5	imcs21	test	10841097	symptom_099	10841097	0.019788	3.7076521669514477	not_mentioned		not_mentioned	correct	ok	not_mentioned	released	unavailable
Opus 5.5	imcs21	test	10841097	symptom_100	10841097	0.019788	3.7076521669514477	not_mentioned		not_mentioned	correct	ok	not_mentioned	released	unavailable
Opus 5.5	imcs21	test	10841097	symptom_101	10841097	0.019788	3.7076521669514477	not_mentioned		not_mentioned	correct	ok	not_mentioned	released	unavailable
Opus 5.5	imcs21	test	10841097	symptom_102	10841097	0.019788	3.7076521669514477	not_mentioned		not_mentioned	correct	ok	not_mentioned	released	unavailable
Opus 5.5	imcs21	test	10841097	symptom_103	10841097	0.019788	3.7076521669514477	not_mentioned		not_mentioned	correct	ok	not_mentioned	released	unavailable
Opus 5.5	imcs21	test	10841097	symptom_104	10841097	0.019788	3.7076521669514477	not_mentioned		not_mentioned	correct	ok	not_mentioned	released	unavailable
Opus 5.5	imcs21	test	10841097	symptom_105	10841097	0.019788	3.7076521669514477	not_mentioned		not_mentioned	correct	ok	not_mentioned	released	unavailable
Opus 5.5	imcs21	test	10841097	symptom_106	10841097	0.019788	3.7076521669514477	not_mentioned		not_mentioned	correct	ok	not_mentioned	released	unavailable
Opus 5.5	imcs21	test	10841097	symptom_107	10841097	0.019788	3.7076521669514477	not_mentioned		not_mentioned	correct	ok	not_mentioned	released	unavailable
Opus 5.5	imcs21	test	10841097	symptom_108	10841097	0.019788	3.7076521669514477	not_mentioned		not_mentioned	correct	ok	not_mentioned	released	unavailable
Opus 5.5	imcs21	test	10841097	symptom_109	10841097	0.019788	3.7076521669514477	not_mentioned		not_mentioned	correct	ok	not_mentioned	released	unavailable
Opus 5.5	imcs21	test	10841097	symptom_110	10841097	0.019788	3.7076521669514477	not_mentioned		not_mentioned	correct	ok	not_mentioned	released	unavailable
Opus 5.5	imcs21	test	10841097	symptom_111	10841097	0.019788	3.7076521669514477	not_mentioned		not_mentioned	correct	ok	not_mentioned	released	unavailable
Opus 5.5	imcs21	test	10841097	symptom_112	10841097	0.019788	3.7076521669514477	not_mentioned		not_mentioned	correct	ok	not_mentioned	released	unavailable
Opus 5.5	imcs21	test	10841097	symptom_113	10841097	0.019788	3.7076521669514477	not_mentioned		not_mentioned	correct	ok	not_mentioned	released	unavailable
Opus 5.5	imcs21	test	10841097	symptom_114	10841097	0.019788	3.7076521669514477	not_mentioned		not_mentioned	correct	ok	not_mentioned	released	unavailable
Opus 5.5	imcs21	test	10841097	symptom_115	10841097	0.019788	3.7076521669514477	not_mentioned		not_mentioned	correct	ok	not_mentioned	released	unavailable
Opus 5.5	imcs21	test	10841097	symptom_116	10841097	0.019788	3.7076521669514477	not_mentioned		not_mentioned	correct	ok	not_mentioned	released	unavailable
Opus 5.5	imcs21	test	10841097	symptom_117	10841097	0.019788	3.7076521669514477	not_mentioned		not_mentioned	correct	ok	not_mentioned	released	unavailable
Opus 5.5	imcs21	test	10841097	symptom_118	10841097	0.019788	3.7076521669514477	not_mentioned		not_mentioned	correct	ok	not_mentioned	released	unavailable
Opus 5.5	imcs21	test	10841097	symptom_119	10841097	0.019788	3.7076521669514477	not_mentioned		not_mentioned	correct	ok	not_mentioned	released	unavailable
Opus 5.5	imcs21	test	10841097	symptom_120	10841097	0.019788	3.7076521669514477	uncertain	0.7	not_mentioned	incorrect	ok	not_mentioned	released	reported_percentage
Opus 5.5	imcs21	test	10841097	symptom_121	10841097	0.019788	3.7076521669514477	not_mentioned		not_mentioned	correct	ok	not_mentioned	released	unavailable
Opus 5.5	imcs21	test	10841097	symptom_122	10841097	0.019788	3.7076521669514477	not_mentioned		not_mentioned	correct	ok	not_mentioned	released	unavailable
Opus 5.5	imcs21	test	10841097	symptom_123	10841097	0.019788	3.7076521669514477	not_mentioned		not_mentioned	correct	ok	not_mentioned	released	unavailable
Opus 5.5	imcs21	test	10841097	symptom_124	10841097	0.019788	3.7076521669514477	not_mentioned		not_mentioned	correct	ok	not_mentioned	released	unavailable
Opus 5.5	imcs21	test	10841097	symptom_125	10841097	0.019788	3.7076521669514477	not_mentioned		not_mentioned	correct	ok	not_mentioned	released	unavailable
Opus 5.5	imcs21	test	10841097	symptom_126	10841097	0.019788	3.7076521669514477	not_mentioned		not_mentioned	correct	ok	not_mentioned	released	unavailable
Opus 5.5	imcs21	test	10841097	symptom_127	10841097	0.019788	3.7076521669514477	not_mentioned		not_mentioned	correct	ok	not_mentioned	released	unavailable
Opus 5.5	imcs21	test	10841097	symptom_128	10841097	0.019788	3.7076521669514477	not_mentioned		not_mentioned	correct	ok	not_mentioned	released	unavailable
Opus 5.5	imcs21	test	10841097	symptom_129	10841097	0.019788	3.7076521669514477	not_mentioned		not_mentioned	correct	ok	not_mentioned	released	unavailable
Opus 5.5	imcs21	test	10841097	symptom_130	10841097	0.019788	3.7076521669514477	not_mentioned		not_mentioned	correct	ok	not_mentioned	released	unavailable
Opus 5.5	imcs21	test	10841097	symptom_131	10841097	0.019788	3.7076521669514477	not_mentioned		not_mentioned	correct	ok	not_mentioned	released	unavailable
Opus 5.5	imcs21	test	10841097	symptom_132	10841097	0.019788	3.7076521669514477	not_mentioned		not_mentioned	correct	ok	not_mentioned	released	unavailable
Opus 5.5	imcs21	test	10841097	symptom_133	10841097	0.019788	3.7076521669514477	not_mentioned		not_mentioned	correct	ok	not_mentioned	released	unavailable
Opus 5.5	imcs21	test	10841097	symptom_134	10841097	0.019788	3.7076521669514477	not_mentioned		not_mentioned	correct	ok	not_mentioned	released	unavailable
Opus 5.5	imcs21	test	10841097	symptom_135	10841097	0.019788	3.7076521669514477	not_mentioned		not_mentioned	correct	ok	not_mentioned	released	unavailable
Opus 5.5	imcs21	test	10841097	symptom_136	10841097	0.019788	3.7076521669514477	not_mentioned		not_mentioned	correct	ok	not_mentioned	released	unavailable
Opus 5.5	imcs21	test	10841097	symptom_137	10841097	0.019788	3.7076521669514477	not_mentioned		not_mentioned	correct	ok	not_mentioned	released	unavailable
Opus 5.5	imcs21	test	10841097	symptom_138	10841097	0.019788	3.7076521669514477	not_mentioned		not_mentioned	correct	ok	not_mentioned	released	unavailable
Opus 5.5	imcs21	test	10841097	symptom_139	10841097	0.019788	3.7076521669514477	not_mentioned		not_mentioned	correct	ok	not_mentioned	released	unavailable
Opus 5.5	imcs21	test	10841097	symptom_140	10841097	0.019788	3.7076521669514477	not_mentioned		not_mentioned	correct	ok	not_mentioned	released	unavailable
Opus 5.5	imcs21	test	10841097	symptom_141	10841097	0.019788	3.7076521669514477	not_mentioned		not_mentioned	correct	ok	not_mentioned	released	unavailable
Opus 5.5	imcs21	test	10841097	symptom_142	10841097	0.019788	3.7076521669514477	not_mentioned		not_mentioned	correct	ok	not_mentioned	released	unavailable
Opus 5.5	imcs21	test	10841097	symptom_143	10841097	0.019788	3.7076521669514477	not_mentioned		not_mentioned	correct	ok	not_mentioned	released	unavailable
Opus 5.5	imcs21	test	10841097	symptom_144	10841097	0.019788	3.7076521669514477	not_mentioned		not_mentioned	correct	ok	not_mentioned	released	unavailable
Opus 5.5	imcs21	test	10841097	symptom_145	10841097	0.019788	3.7076521669514477	not_mentioned		not_mentioned	correct	ok	not_mentioned	released	unavailable
Opus 5.5	imcs21	test	10841097	symptom_146	10841097	0.019788	3.7076521669514477	not_mentioned		not_mentioned	correct	ok	not_mentioned	released	unavailable
Opus 5.5	imcs21	test	10841097	symptom_147	10841097	0.019788	3.7076521669514477	not_mentioned		not_mentioned	correct	ok	not_mentioned	released	unavailable
Opus 5.5	imcs21	test	10841097	symptom_148	10841097	0.019788	3.7076521669514477	not_mentioned		not_mentioned	correct	ok	not_mentioned	released	unavailable
Opus 5.5	imcs21	test	10841097	symptom_149	10841097	0.019788	3.7076521669514477	not_mentioned		not_mentioned	correct	ok	not_mentioned	released	unavailable
Opus 5.5	imcs21	test	10841097	symptom_150	10841097	0.019788	3.7076521669514477	not_mentioned		not_mentioned	correct	ok	not_mentioned	released	unavailable
Opus 5.5	imcs21	test	10841097	symptom_151	10841097	0.019788	3.7076521669514477	not_mentioned		not_mentioned	correct	ok	not_mentioned	released	unavailable
Opus 5.5	imcs21	test	10841097	symptom_152	10841097	0.019788	3.7076521669514477	not_mentioned		not_mentioned	correct	ok	not_mentioned	released	unavailable
Opus 5.5	imcs21	test	10841097	symptom_153	10841097	0.019788	3.7076521669514477	not_mentioned		not_mentioned	correct	ok	not_mentioned	released	unavailable
Opus 5.5	imcs21	test	10841097	symptom_154	10841097	0.019788	3.7076521669514477	not_mentioned		not_mentioned	correct	ok	not_mentioned	released	unavailable
Opus 5.5	imcs21	test	10841097	symptom_155	10841097	0.019788	3.7076521669514477	not_mentioned		not_mentioned	correct	ok	not_mentioned	released	unavailable
Opus 5.5	imcs21	test	10841097	symptom_156	10841097	0.019788	3.7076521669514477	not_mentioned		not_mentioned	correct	ok	not_mentioned	released	unavailable
Opus 5.5	imcs21	test	10841097	symptom_157	10841097	0.019788	3.7076521669514477	not_mentioned		not_mentioned	correct	ok	not_mentioned	released	unavailable
Opus 5.5	imcs21	test	10841097	symptom_158	10841097	0.019788	3.7076521669514477	not_mentioned		not_mentioned	correct	ok	not_mentioned	released	unavailable
Opus 5.5	imcs21	test	10841097	symptom_159	10841097	0.019788	3.7076521669514477	not_mentioned		not_mentioned	correct	ok	not_mentioned	released	unavailable
Opus 5.5	imcs21	test	10841097	symptom_160	10841097	0.019788	3.7076521669514477	not_mentioned		not_mentioned	correct	ok	not_mentioned	released	unavailable
Opus 5.5	imcs21	test	10841097	symptom_161	10841097	0.019788	3.7076521669514477	not_mentioned		not_mentioned	correct	ok	not_mentioned	released	unavailable
Opus 5.5	imcs21	test	10841097	symptom_162	10841097	0.019788	3.7076521669514477	not_mentioned		not_mentioned	correct	ok	not_mentioned	released	unavailable
Opus 5.5	imcs21	test	10841097	symptom_163	10841097	0.019788	3.7076521669514477	not_mentioned		not_mentioned	correct	ok	not_mentioned	released	unavailable
Opus 5.5	imcs21	test	10841097	symptom_164	10841097	0.019788	3.7076521669514477	not_mentioned		not_mentioned	correct	ok	not_mentioned	released	unavailable
Opus 5.5	imcs21	test	10841097	symptom_165	10841097	0.019788	3.7076521669514477	not_mentioned		not_mentioned	correct	ok	not_mentioned	released	unavailable
Opus 5.5	imcs21	test	10841097	symptom_166	10841097	0.019788	3.7076521669514477	not_mentioned		not_mentioned	correct	ok	not_mentioned	released	unavailable
Opus 5.5	imcs21	test	10841097	symptom_167	10841097	0.019788	3.7076521669514477	not_mentioned		not_mentioned	correct	ok	not_mentioned	released	unavailable
Opus 5.5	imcs21	test	10841097	symptom_168	10841097	0.019788	3.7076521669514477	not_mentioned		not_mentioned	correct	ok	not_mentioned	released	unavailable
Opus 5.5	imcs21	test	10841097	symptom_169	10841097	0.019788	3.7076521669514477	not_mentioned		not_mentioned	correct	ok	not_mentioned	released	unavailable
Opus 5.5	imcs21	test	10841097	symptom_170	10841097	0.019788	3.7076521669514477	not_mentioned		not_mentioned	correct	ok	not_mentioned	released	unavailable
Opus 5.5	imcs21	test	10841097	symptom_171	10841097	0.019788	3.7076521669514477	not_mentioned		not_mentioned	correct	ok	not_mentioned	released	unavailable
Opus 5.5	imcs21	test	10841097	symptom_172	10841097	0.019788	3.7076521669514477	not_mentioned		not_mentioned	correct	ok	not_mentioned	released	unavailable
Opus 5.5	imcs21	test	10841097	symptom_173	10841097	0.019788	3.7076521669514477	not_mentioned		not_mentioned	correct	ok	not_mentioned	released	unavailable
Opus 5.5	imcs21	test	10841097	symptom_174	10841097	0.019788	3.7076521669514477	not_mentioned		not_mentioned	correct	ok	not_mentioned	released	unavailable
Opus 5.5	imcs21	test	10841097	symptom_175	10841097	0.019788	3.7076521669514477	not_mentioned		not_mentioned	correct	ok	not_mentioned	released	unavailable
Opus 5.5	imcs21	test	10841097	symptom_176	10841097	0.019788	3.7076521669514477	not_mentioned		not_mentioned	correct	ok	not_mentioned	released	unavailable
Opus 5.5	imcs21	test	10841097	symptom_177	10841097	0.019788	3.7076521669514477	not_mentioned		not_mentioned	correct	ok	not_mentioned	released	unavailable
Opus 5.5	imcs21	test	10841097	symptom_178	10841097	0.019788	3.7076521669514477	not_mentioned		not_mentioned	correct	ok	not_mentioned	released	unavailable
Opus 5.5	imcs21	test	10841097	symptom_179	10841097	0.019788	3.7076521669514477	not_mentioned		not_mentioned	correct	ok	not_mentioned	released	unavailable
Opus 5.5	imcs21	test	10841097	symptom_180	10841097	0.019788	3.7076521669514477	not_mentioned		not_mentioned	correct	ok	not_mentioned	released	unavailable
Opus 5.5	imcs21	test	10841097	symptom_181	10841097	0.019788	3.7076521669514477	not_mentioned		not_mentioned	correct	ok	not_mentioned	released	unavailable
Opus 5.5	imcs21	test	10841097	symptom_182	10841097	0.019788	3.7076521669514477	not_mentioned		not_mentioned	correct	ok	not_mentioned	released	unavailable
Opus 5.5	imcs21	test	10841097	symptom_183	10841097	0.019788	3.7076521669514477	not_mentioned		not_mentioned	correct	ok	not_mentioned	released	unavailable
Opus 5.5	imcs21	test	10841097	symptom_184	10841097	0.019788	3.7076521669514477	not_mentioned		not_mentioned	correct	ok	not_mentioned	released	unavailable
Opus 5.5	imcs21	test	10841097	symptom_185	10841097	0.019788	3.7076521669514477	not_mentioned		not_mentioned	correct	ok	not_mentioned	released	unavailable
Opus 5.5	imcs21	test	10841097	symptom_186	10841097	0.019788	3.7076521669514477	not_mentioned		not_mentioned	correct	ok	not_mentioned	released	unavailable
Opus 5.5	imcs21	test	10841097	symptom_187	10841097	0.019788	3.7076521669514477	not_mentioned		not_mentioned	correct	ok	not_mentioned	released	unavailable
Opus 5.5	imcs21	test	10841097	symptom_188	10841097	0.019788	3.7076521669514477	not_mentioned		not_mentioned	correct	ok	not_mentioned	released	unavailable
Opus 5.5	imcs21	test	10841097	symptom_189	10841097	0.019788	3.7076521669514477	not_mentioned		not_mentioned	correct	ok	not_mentioned	released	unavailable
Opus 5.5	imcs21	test	10841097	symptom_190	10841097	0.019788	3.7076521669514477	not_mentioned		not_mentioned	correct	ok	not_mentioned	released	unavailable
Opus 5.5	imcs21	test	10841097	symptom_191	10841097	0.019788	3.7076521669514477	not_mentioned		not_mentioned	correct	ok	not_mentioned	released	unavailable
Opus 5.5	imcs21	test	10841097	symptom_192	10841097	0.019788	3.7076521669514477	not_mentioned		not_mentioned	correct	ok	not_mentioned	released	unavailable
Opus 5.5	imcs21	test	10841097	symptom_193	10841097	0.019788	3.7076521669514477	not_mentioned		not_mentioned	correct	ok	not_mentioned	released	unavailable
Opus 5.5	imcs21	test	10841097	symptom_194	10841097	0.019788	3.7076521669514477	not_mentioned		not_mentioned	correct	ok	not_mentioned	released	unavailable
Opus 5.5	imcs21	test	10841097	symptom_195	10841097	0.019788	3.7076521669514477	not_mentioned		not_mentioned	correct	ok	not_mentioned	released	unavailable
Opus 5.5	imcs21	test	10841097	symptom_196	10841097	0.019788	3.7076521669514477	not_mentioned		not_mentioned	correct	ok	not_mentioned	released	unavailable
Opus 5.5	imcs21	test	10841097	symptom_197	10841097	0.019788	3.7076521669514477	not_mentioned		not_mentioned	correct	ok	not_mentioned	released	unavailable
Opus 5.5	imcs21	test	10841097	symptom_198	10841097	0.019788	3.7076521669514477	not_mentioned		not_mentioned	correct	ok	not_mentioned	released	unavailable
Opus 5.5	imcs21	test	10841097	symptom_199	10841097	0.019788	3.7076521669514477	not_mentioned		not_mentioned	correct	ok	not_mentioned	released	unavailable
Opus 5.5	imcs21	test	10841097	symptom_200	10841097	0.019788	3.7076521669514477	not_mentioned		not_mentioned	correct	ok	not_mentioned	released	unavailable
Opus 5.5	imcs21	test	10841097	symptom_201	10841097	0.019788	3.7076521669514477	not_mentioned		not_mentioned	correct	ok	not_mentioned	released	unavailable
Opus 5.5	imcs21	test	10841097	symptom_202	10841097	0.019788	3.7076521669514477	not_mentioned		not_mentioned	correct	ok	not_mentioned	released	unavailable
Opus 5.5	imcs21	test	10841097	symptom_203	10841097	0.019788	3.7076521669514477	not_mentioned		not_mentioned	correct	ok	not_mentioned	released	unavailable
Opus 5.5	imcs21	test	10841097	symptom_204	10841097	0.019788	3.7076521669514477	not_mentioned		not_mentioned	correct	ok	not_mentioned	released	unavailable
Opus 5.5	imcs21	test	10841097	symptom_205	10841097	0.019788	3.7076521669514477	not_mentioned		not_mentioned	correct	ok	not_mentioned	released	unavailable
Opus 5.5	imcs21	test	10841097	symptom_206	10841097	0.019788	3.7076521669514477	not_mentioned		not_mentioned	correct	ok	not_mentioned	released	unavailable
Opus 5.5	imcs21	test	10841097	symptom_207	10841097	0.019788	3.7076521669514477	not_mentioned		not_mentioned	correct	ok	not_mentioned	released	unavailable
Opus 5.5	imcs21	test	10841097	symptom_208	10841097	0.019788	3.7076521669514477	not_mentioned		not_mentioned	correct	ok	not_mentioned	released	unavailable
Opus 5.5	imcs21	test	10841097	symptom_209	10841097	0.019788	3.7076521669514477	not_mentioned		not_mentioned	correct	ok	not_mentioned	released	unavailable
Opus 5.5	imcs21	test	10841097	symptom_210	10841097	0.019788	3.7076521669514477	not_mentioned		not_mentioned	correct	ok	not_mentioned	released	unavailable
Opus 5.5	imcs21	test	10841097	symptom_211	10841097	0.019788	3.7076521669514477	not_mentioned		not_mentioned	correct	ok	not_mentioned	released	unavailable
Opus 5.5	imcs21	test	10841097	symptom_212	10841097	0.019788	3.7076521669514477	not_mentioned		not_mentioned	correct	ok	not_mentioned	released	unavailable
Opus 5.5	imcs21	test	10841097	symptom_213	10841097	0.019788	3.7076521669514477	not_mentioned		not_mentioned	correct	ok	not_mentioned	released	unavailable
Opus 5.5	imcs21	test	10841097	symptom_214	10841097	0.019788	3.7076521669514477	not_mentioned		not_mentioned	correct	ok	not_mentioned	released	unavailable
Opus 5.5	imcs21	test	10841097	symptom_215	10841097	0.019788	3.7076521669514477	not_mentioned		not_mentioned	correct	ok	not_mentioned	released	unavailable
Opus 5.5	imcs21	test	10841097	symptom_216	10841097	0.019788	3.7076521669514477	not_mentioned		not_mentioned	correct	ok	not_mentioned	released	unavailable
Opus 5.5	imcs21	test	10841097	symptom_217	10841097	0.019788	3.7076521669514477	not_mentioned		not_mentioned	correct	ok	not_mentioned	released	unavailable
Opus 5.5	imcs21	test	10841097	symptom_218	10841097	0.019788	3.7076521669514477	not_mentioned		not_mentioned	correct	ok	not_mentioned	released	unavailable
Opus 5.5	imcs21	test	10841097	symptom_219	10841097	0.019788	3.7076521669514477	not_mentioned		not_mentioned	correct	ok	not_mentioned	released	unavailable
Opus 5.5	imcs21	test	10841097	symptom_220	10841097	0.019788	3.7076521669514477	not_mentioned		not_mentioned	correct	ok	not_mentioned	released	unavailable
Opus 5.5	imcs21	test	10841097	symptom_221	10841097	0.019788	3.7076521669514477	not_mentioned		not_mentioned	correct	ok	not_mentioned	released	unavailable
Opus 5.5	imcs21	test	10841097	symptom_222	10841097	0.019788	3.7076521669514477	not_mentioned		not_mentioned	correct	ok	not_mentioned	released	unavailable
Opus 5.5	imcs21	test	10841097	symptom_223	10841097	0.019788	3.7076521669514477	not_mentioned		not_mentioned	correct	ok	not_mentioned	released	unavailable
Opus 5.5	imcs21	test	10841097	symptom_224	10841097	0.019788	3.7076521669514477	not_mentioned		not_mentioned	correct	ok	not_mentioned	released	unavailable
Opus 5.5	imcs21	test	10841097	symptom_225	10841097	0.019788	3.7076521669514477	not_mentioned		not_mentioned	correct	ok	not_mentioned	released	unavailable
Opus 5.5	imcs21	test	10841097	symptom_226	10841097	0.019788	3.7076521669514477	not_mentioned		not_mentioned	correct	ok	not_mentioned	released	unavailable
Opus 5.5	imcs21	test	10841097	symptom_227	10841097	0.019788	3.7076521669514477	not_mentioned		not_mentioned	correct	ok	not_mentioned	released	unavailable
Opus 5.5	imcs21	test	10841097	symptom_228	10841097	0.019788	3.7076521669514477	not_mentioned		not_mentioned	correct	ok	not_mentioned	released	unavailable
Opus 5.5	imcs21	test	10841097	symptom_229	10841097	0.019788	3.7076521669514477	not_mentioned		not_mentioned	correct	ok	not_mentioned	released	unavailable
Opus 5.5	imcs21	test	10841097	symptom_230	10841097	0.019788	3.7076521669514477	not_mentioned		not_mentioned	correct	ok	not_mentioned	released	unavailable
Opus 5.5	imcs21	test	10841097	symptom_231	10841097	0.019788	3.7076521669514477	not_mentioned		not_mentioned	correct	ok	not_mentioned	released	unavailable
Opus 5.5	imcs21	test	10841097	symptom_232	10841097	0.019788	3.7076521669514477	not_mentioned		not_mentioned	correct	ok	not_mentioned	released	unavailable
Opus 5.5	imcs21	test	10841097	symptom_233	10841097	0.019788	3.7076521669514477	not_mentioned		not_mentioned	correct	ok	not_mentioned	released	unavailable
Opus 5.5	imcs21	test	10841097	symptom_234	10841097	0.019788	3.7076521669514477	not_mentioned		not_mentioned	correct	ok	not_mentioned	released	unavailable
Opus 5.5	imcs21	test	10841097	symptom_235	10841097	0.019788	3.7076521669514477	not_mentioned		not_mentioned	correct	ok	not_mentioned	released	unavailable
Opus 5.5	imcs21	test	10841097	symptom_236	10841097	0.019788	3.7076521669514477	not_mentioned		not_mentioned	correct	ok	not_mentioned	released	unavailable
Opus 5.5	imcs21	test	10841097	symptom_237	10841097	0.019788	3.7076521669514477	not_mentioned		not_mentioned	correct	ok	not_mentioned	released	unavailable
Opus 5.5	imcs21	test	10841097	symptom_238	10841097	0.019788	3.7076521669514477	not_mentioned		not_mentioned	correct	ok	not_mentioned	released	unavailable
Opus 5.5	imcs21	test	10841097	symptom_239	10841097	0.019788	3.7076521669514477	not_mentioned		not_mentioned	correct	ok	not_mentioned	released	unavailable
Opus 5.5	imcs21	test	10841097	symptom_240	10841097	0.019788	3.7076521669514477	not_mentioned		not_mentioned	correct	ok	not_mentioned	released	unavailable
Opus 5.5	imcs21	test	10841097	symptom_241	10841097	0.019788	3.7076521669514477	not_mentioned		not_mentioned	correct	ok	not_mentioned	released	unavailable
Opus 5.5	imcs21	test	10841097	symptom_242	10841097	0.019788	3.7076521669514477	not_mentioned		not_mentioned	correct	ok	not_mentioned	released	unavailable
Opus 5.5	imcs21	test	10841097	symptom_243	10841097	0.019788	3.7076521669514477	not_mentioned		not_mentioned	correct	ok	not_mentioned	released	unavailable
Opus 5.5	imcs21	test	10841097	symptom_244	10841097	0.019788	3.7076521669514477	not_mentioned		not_mentioned	correct	ok	not_mentioned	released	unavailable
Opus 5.5	imcs21	test	10841097	symptom_245	10841097	0.019788	3.7076521669514477	not_mentioned		not_mentioned	correct	ok	not_mentioned	released	unavailable
Opus 5.5	imcs21	test	10841097	symptom_246	10841097	0.019788	3.7076521669514477	not_mentioned		not_mentioned	correct	ok	not_mentioned	released	unavailable
Opus 5.5	imcs21	test	10841097	symptom_247	10841097	0.019788	3.7076521669514477	not_mentioned		not_mentioned	correct	ok	not_mentioned	released	unavailable
Opus 5.5	imcs21	test	10841097	symptom_248	10841097	0.019788	3.7076521669514477	not_mentioned		not_mentioned	correct	ok	not_mentioned	released	unavailable
Opus 5.5	imcs21	test	10841097	symptom_249	10841097	0.019788	3.7076521669514477	not_mentioned		not_mentioned	correct	ok	not_mentioned	released	unavailable
Opus 5.5	imcs21	test	10841097	symptom_250	10841097	0.019788	3.7076521669514477	not_mentioned		not_mentioned	correct	ok	not_mentioned	released	unavailable
Opus 5.5	imcs21	test	10841097	symptom_251	10841097	0.019788	3.7076521669514477	not_mentioned		not_mentioned	correct	ok	not_mentioned	released	unavailable
Opus 5.5	imcs21	test	10841097	symptom_252	10841097	0.019788	3.7076521669514477	not_mentioned		not_mentioned	correct	ok	not_mentioned	released	unavailable
Opus 5.5	imcs21	test	10841097	symptom_253	10841097	0.019788	3.7076521669514477	not_mentioned		not_mentioned	correct	ok	not_mentioned	released	unavailable
Opus 5.5	imcs21	test	10841097	symptom_254	10841097	0.019788	3.7076521669514477	not_mentioned		not_mentioned	correct	ok	not_mentioned	released	unavailable
Opus 5.5	imcs21	test	10841097	symptom_255	10841097	0.019788	3.7076521669514477	not_mentioned		not_mentioned	correct	ok	not_mentioned	released	unavailable
Opus 5.5	imcs21	test	10841097	symptom_256	10841097	0.019788	3.7076521669514477	not_mentioned		not_mentioned	correct	ok	not_mentioned	released	unavailable
Opus 5.5	imcs21	test	10841097	symptom_257	10841097	0.019788	3.7076521669514477	not_mentioned		not_mentioned	correct	ok	not_mentioned	released	unavailable
Opus 5.5	imcs21	test	10841097	symptom_258	10841097	0.019788	3.7076521669514477	not_mentioned		not_mentioned	correct	ok	not_mentioned	released	unavailable
Opus 5.5	imcs21	test	10841097	symptom_259	10841097	0.019788	3.7076521669514477	not_mentioned		not_mentioned	correct	ok	not_mentioned	released	unavailable
Opus 5.5	imcs21	test	10841097	symptom_260	10841097	0.019788	3.7076521669514477	not_mentioned		not_mentioned	correct	ok	not_mentioned	released	unavailable
Opus 5.5	imcs21	test	10841097	symptom_261	10841097	0.019788	3.7076521669514477	not_mentioned		not_mentioned	correct	ok	not_mentioned	released	unavailable
Opus 5.5	imcs21	test	10841097	symptom_262	10841097	0.019788	3.7076521669514477	not_mentioned		not_mentioned	correct	ok	not_mentioned	released	unavailable
Opus 5.5	imcs21	test	10841097	symptom_263	10841097	0.019788	3.7076521669514477	not_mentioned		not_mentioned	correct	ok	not_mentioned	released	unavailable
Opus 5.5	imcs21	test	10841097	symptom_264	10841097	0.019788	3.7076521669514477	not_mentioned		not_mentioned	correct	ok	not_mentioned	released	unavailable
Opus 5.5	imcs21	test	10841097	symptom_265	10841097	0.019788	3.7076521669514477	not_mentioned		not_mentioned	correct	ok	not_mentioned	released	unavailable
Opus 5.5	imcs21	test	10841097	symptom_266	10841097	0.019788	3.7076521669514477	not_mentioned		not_mentioned	correct	ok	not_mentioned	released	unavailable
Opus 5.5	imcs21	test	10841097	symptom_267	10841097	0.019788	3.7076521669514477	not_mentioned		not_mentioned	correct	ok	not_mentioned	released	unavailable
Opus 5.5	imcs21	test	10841097	symptom_268	10841097	0.019788	3.7076521669514477	not_mentioned		not_mentioned	correct	ok	not_mentioned	released	unavailable
Opus 5.5	imcs21	test	10841097	symptom_269	10841097	0.019788	3.7076521669514477	not_mentioned		not_mentioned	correct	ok	not_mentioned	released	unavailable
Opus 5.5	imcs21	test	10841097	symptom_270	10841097	0.019788	3.7076521669514477	not_mentioned		not_mentioned	correct	ok	not_mentioned	released	unavailable
Opus 5.5	imcs21	test	10841097	symptom_271	10841097	0.019788	3.7076521669514477	not_mentioned		not_mentioned	correct	ok	not_mentioned	released	unavailable
Opus 5.5	imcs21	test	10841097	symptom_272	10841097	0.019788	3.7076521669514477	not_mentioned		not_mentioned	correct	ok	not_mentioned	released	unavailable
Opus 5.5	imcs21	test	10841097	symptom_273	10841097	0.019788	3.7076521669514477	not_mentioned		not_mentioned	correct	ok	not_mentioned	released	unavailable
Opus 5.5	imcs21	test	10841097	symptom_274	10841097	0.019788	3.7076521669514477	not_mentioned		not_mentioned	correct	ok	not_mentioned	released	unavailable
Opus 5.5	imcs21	test	10841097	symptom_275	10841097	0.019788	3.7076521669514477	not_mentioned		not_mentioned	correct	ok	not_mentioned	released	unavailable
Opus 5.5	imcs21	test	10841097	symptom_276	10841097	0.019788	3.7076521669514477	not_mentioned		not_mentioned	correct	ok	not_mentioned	released	unavailable
Opus 5.5	imcs21	test	10841097	symptom_277	10841097	0.019788	3.7076521669514477	not_mentioned		not_mentioned	correct	ok	not_mentioned	released	unavailable
Opus 5.5	imcs21	test	10841097	symptom_278	10841097	0.019788	3.7076521669514477	not_mentioned		not_mentioned	correct	ok	not_mentioned	released	unavailable
Opus 5.5	imcs21	test	10841097	symptom_279	10841097	0.019788	3.7076521669514477	not_mentioned		not_mentioned	correct	ok	not_mentioned	released	unavailable
Opus 5.5	imcs21	test	10841097	symptom_280	10841097	0.019788	3.7076521669514477	not_mentioned		not_mentioned	correct	ok	not_mentioned	released	unavailable
Opus 5.5	imcs21	test	10841097	symptom_281	10841097	0.019788	3.7076521669514477	not_mentioned		not_mentioned	correct	ok	not_mentioned	released	unavailable
Opus 5.5	imcs21	test	10841097	symptom_282	10841097	0.019788	3.7076521669514477	not_mentioned		not_mentioned	correct	ok	not_mentioned	released	unavailable
Opus 5.5	imcs21	test	10841097	symptom_283	10841097	0.019788	3.7076521669514477	not_mentioned		not_mentioned	correct	ok	not_mentioned	released	unavailable
Opus 5.5	imcs21	test	10841097	symptom_284	10841097	0.019788	3.7076521669514477	not_mentioned		not_mentioned	correct	ok	not_mentioned	released	unavailable
Opus 5.5	imcs21	test	10841097	symptom_285	10841097	0.019788	3.7076521669514477	not_mentioned		not_mentioned	correct	ok	not_mentioned	released	unavailable
Opus 5.5	imcs21	test	10841097	symptom_286	10841097	0.019788	3.7076521669514477	not_mentioned		not_mentioned	correct	ok	not_mentioned	released	unavailable
Opus 5.5	imcs21	test	10841097	symptom_287	10841097	0.019788	3.7076521669514477	not_mentioned		not_mentioned	correct	ok	not_mentioned	released	unavailable
Opus 5.5	imcs21	test	10841097	symptom_288	10841097	0.019788	3.7076521669514477	not_mentioned		not_mentioned	correct	ok	not_mentioned	released	unavailable
Opus 5.5	imcs21	test	10841097	symptom_289	10841097	0.019788	3.7076521669514477	not_mentioned		not_mentioned	correct	ok	not_mentioned	released	unavailable
Opus 5.5	imcs21	test	10841097	symptom_290	10841097	0.019788	3.7076521669514477	not_mentioned		not_mentioned	correct	ok	not_mentioned	released	unavailable
Opus 5.5	imcs21	test	10841097	symptom_291	10841097	0.019788	3.7076521669514477	not_mentioned		not_mentioned	correct	ok	not_mentioned	released	unavailable
Opus 5.5	imcs21	test	10841097	symptom_292	10841097	0.019788	3.7076521669514477	not_mentioned		not_mentioned	correct	ok	not_mentioned	released	unavailable
Opus 5.5	imcs21	test	10841097	symptom_293	10841097	0.019788	3.7076521669514477	not_mentioned		not_mentioned	correct	ok	not_mentioned	released	unavailable
Opus 5.5	imcs21	test	10841097	symptom_294	10841097	0.019788	3.7076521669514477	not_mentioned		not_mentioned	correct	ok	not_mentioned	released	unavailable
Opus 5.5	imcs21	test	10841097	symptom_295	10841097	0.019788	3.7076521669514477	not_mentioned		not_mentioned	correct	ok	not_mentioned	released	unavailable
Opus 5.5	imcs21	test	10841097	symptom_296	10841097	0.019788	3.7076521669514477	not_mentioned		not_mentioned	correct	ok	not_mentioned	released	unavailable
Opus 5.5	imcs21	test	10841097	symptom_297	10841097	0.019788	3.7076521669514477	not_mentioned		not_mentioned	correct	ok	not_mentioned	released	unavailable
Opus 5.5	imcs21	test	10841097	symptom_298	10841097	0.019788	3.7076521669514477	not_mentioned		not_mentioned	correct	ok	not_mentioned	released	unavailable
Opus 5.5	imcs21	test	10841097	symptom_299	10841097	0.019788	3.7076521669514477	not_mentioned		not_mentioned	correct	ok	not_mentioned	released	unavailable
Opus 5.5	imcs21	test	10841097	symptom_300	10841097	0.019788	3.7076521669514477	not_mentioned		not_mentioned	correct	ok	not_mentioned	released	unavailable
Opus 5.5	imcs21	test	10841097	symptom_301	10841097	0.019788	3.7076521669514477	not_mentioned		not_mentioned	correct	ok	not_mentioned	released	unavailable
Opus 5.5	imcs21	test	10841097	symptom_302	10841097	0.019788	3.7076521669514477	not_mentioned		not_mentioned	correct	ok	not_mentioned	released	unavailable
Opus 5.5	imcs21	test	10841097	symptom_303	10841097	0.019788	3.7076521669514477	not_mentioned		not_mentioned	correct	ok	not_mentioned	released	unavailable
Opus 5.5	imcs21	test	10841097	symptom_304	10841097	0.019788	3.7076521669514477	not_mentioned		not_mentioned	correct	ok	not_mentioned	released	unavailable
Opus 5.5	imcs21	test	10841097	symptom_305	10841097	0.019788	3.7076521669514477	not_mentioned		not_mentioned	correct	ok	not_mentioned	released	unavailable
Opus 5.5	imcs21	test	10841097	symptom_306	10841097	0.019788	3.7076521669514477	not_mentioned		not_mentioned	correct	ok	not_mentioned	released	unavailable
Opus 5.5	imcs21	test	10841097	symptom_307	10841097	0.019788	3.7076521669514477	not_mentioned		not_mentioned	correct	ok	not_mentioned	released	unavailable
Opus 5.5	imcs21	test	10841097	symptom_308	10841097	0.019788	3.7076521669514477	not_mentioned		not_mentioned	correct	ok	not_mentioned	released	unavailable
Opus 5.5	imcs21	test	10841097	symptom_309	10841097	0.019788	3.7076521669514477	not_mentioned		not_mentioned	correct	ok	not_mentioned	released	unavailable
Opus 5.5	imcs21	test	10841097	symptom_310	10841097	0.019788	3.7076521669514477	not_mentioned		not_mentioned	correct	ok	not_mentioned	released	unavailable
Opus 5.5	imcs21	test	10841097	symptom_311	10841097	0.019788	3.7076521669514477	not_mentioned		not_mentioned	correct	ok	not_mentioned	released	unavailable
Opus 5.5	imcs21	test	10841097	symptom_312	10841097	0.019788	3.7076521669514477	not_mentioned		not_mentioned	correct	ok	not_mentioned	released	unavailable
Opus 5.5	imcs21	test	10841097	symptom_313	10841097	0.019788	3.7076521669514477	not_mentioned		not_mentioned	correct	ok	not_mentioned	released	unavailable
Opus 5.5	imcs21	test	10841097	symptom_314	10841097	0.019788	3.7076521669514477	not_mentioned		not_mentioned	correct	ok	not_mentioned	released	unavailable
Opus 5.5	imcs21	test	10841097	symptom_315	10841097	0.019788	3.7076521669514477	not_mentioned		not_mentioned	correct	ok	not_mentioned	released	unavailable
Opus 5.5	imcs21	test	10841097	symptom_316	10841097	0.019788	3.7076521669514477	not_mentioned		not_mentioned	correct	ok	not_mentioned	released	unavailable
Opus 5.5	imcs21	test	10841097	symptom_317	10841097	0.019788	3.7076521669514477	not_mentioned		not_mentioned	correct	ok	not_mentioned	released	unavailable
Opus 5.5	imcs21	test	10841097	symptom_318	10841097	0.019788	3.7076521669514477	not_mentioned		not_mentioned	correct	ok	not_mentioned	released	unavailable
Opus 5.5	imcs21	test	10841097	symptom_319	10841097	0.019788	3.7076521669514477	not_mentioned		not_mentioned	correct	ok	not_mentioned	released	unavailable
Opus 5.5	imcs21	test	10841097	symptom_320	10841097	0.019788	3.7076521669514477	not_mentioned		not_mentioned	correct	ok	not_mentioned	released	unavailable
Opus 5.5	imcs21	test	10841097	symptom_321	10841097	0.019788	3.7076521669514477	not_mentioned		not_mentioned	correct	ok	not_mentioned	released	unavailable
Opus 5.5	imcs21	test	10841097	symptom_322	10841097	0.019788	3.7076521669514477	not_mentioned		not_mentioned	correct	ok	not_mentioned	released	unavailable
Opus 5.5	imcs21	test	10841097	symptom_323	10841097	0.019788	3.7076521669514477	not_mentioned		not_mentioned	correct	ok	not_mentioned	released	unavailable
Opus 5.5	imcs21	test	10841097	symptom_324	10841097	0.019788	3.7076521669514477	not_mentioned		not_mentioned	correct	ok	not_mentioned	released	unavailable
Opus 5.5	imcs21	test	10841097	symptom_325	10841097	0.019788	3.7076521669514477	not_mentioned		not_mentioned	correct	ok	not_mentioned	released	unavailable
Opus 5.5	imcs21	test	10841097	symptom_326	10841097	0.019788	3.7076521669514477	not_mentioned		not_mentioned	correct	ok	not_mentioned	released	unavailable
Opus 5.5	imcs21	test	10841097	symptom_327	10841097	0.019788	3.7076521669514477	not_mentioned		not_mentioned	correct	ok	not_mentioned	released	unavailable
Opus 5.5	imcs21	test	10841097	symptom_328	10841097	0.019788	3.7076521669514477	not_mentioned		not_mentioned	correct	ok	not_mentioned	released	unavailable
Opus 5.5	imcs21	test	10841097	symptom_329	10841097	0.019788	3.7076521669514477	not_mentioned		not_mentioned	correct	ok	not_mentioned	released	unavailable
Opus 5.5	imcs21	test	10841097	symptom_330	10841097	0.019788	3.7076521669514477	not_mentioned		not_mentioned	correct	ok	not_mentioned	released	unavailable
Opus 5.5	imcs21	test	10841491	symptom_000	10841491	0.018044	2.4891736251302063	not_mentioned		not_mentioned	correct	ok	not_mentioned	released	unavailable
Opus 5.5	imcs21	test	10841491	symptom_001	10841491	0.018044	2.4891736251302063	positive	0.88	not_mentioned	incorrect	ok	not_mentioned	released	reported_percentage
Opus 5.5	imcs21	test	10841491	symptom_002	10841491	0.018044	2.4891736251302063	not_mentioned		positive	incorrect	ok	positive	released	unavailable
Opus 5.5	imcs21	test	10841491	symptom_003	10841491	0.018044	2.4891736251302063	positive	0.85	positive	correct	ok	positive	released	reported_percentage
Opus 5.5	imcs21	test	10841491	symptom_004	10841491	0.018044	2.4891736251302063	not_mentioned		not_mentioned	correct	ok	not_mentioned	released	unavailable
Opus 5.5	imcs21	test	10841491	symptom_005	10841491	0.018044	2.4891736251302063	not_mentioned		not_mentioned	correct	ok	not_mentioned	released	unavailable
Opus 5.5	imcs21	test	10841491	symptom_006	10841491	0.018044	2.4891736251302063	not_mentioned		not_mentioned	correct	ok	not_mentioned	released	unavailable
Opus 5.5	imcs21	test	10841491	symptom_007	10841491	0.018044	2.4891736251302063	not_mentioned		not_mentioned	correct	ok	not_mentioned	released	unavailable
Opus 5.5	imcs21	test	10841491	symptom_008	10841491	0.018044	2.4891736251302063	not_mentioned		not_mentioned	correct	ok	not_mentioned	released	unavailable
Opus 5.5	imcs21	test	10841491	symptom_009	10841491	0.018044	2.4891736251302063	uncertain	0.5	uncertain	correct	ok	uncertain	released	reported_percentage
Opus 5.5	imcs21	test	10841491	symptom_010	10841491	0.018044	2.4891736251302063	not_mentioned		not_mentioned	correct	ok	not_mentioned	released	unavailable
Opus 5.5	imcs21	test	10841491	symptom_011	10841491	0.018044	2.4891736251302063	not_mentioned		not_mentioned	correct	ok	not_mentioned	released	unavailable
Opus 5.5	imcs21	test	10841491	symptom_012	10841491	0.018044	2.4891736251302063	not_mentioned		not_mentioned	correct	ok	not_mentioned	released	unavailable
Opus 5.5	imcs21	test	10841491	symptom_013	10841491	0.018044	2.4891736251302063	not_mentioned		not_mentioned	correct	ok	not_mentioned	released	unavailable
Opus 5.5	imcs21	test	10841491	symptom_014	10841491	0.018044	2.4891736251302063	positive	0.88	positive	correct	ok	positive	released	reported_percentage
Opus 5.5	imcs21	test	10841491	symptom_015	10841491	0.018044	2.4891736251302063	not_mentioned		not_mentioned	correct	ok	not_mentioned	released	unavailable
Opus 5.5	imcs21	test	10841491	symptom_016	10841491	0.018044	2.4891736251302063	not_mentioned		not_mentioned	correct	ok	not_mentioned	released	unavailable
Opus 5.5	imcs21	test	10841491	symptom_017	10841491	0.018044	2.4891736251302063	not_mentioned		not_mentioned	correct	ok	not_mentioned	released	unavailable
Opus 5.5	imcs21	test	10841491	symptom_018	10841491	0.018044	2.4891736251302063	not_mentioned		not_mentioned	correct	ok	not_mentioned	released	unavailable
Opus 5.5	imcs21	test	10841491	symptom_019	10841491	0.018044	2.4891736251302063	not_mentioned		not_mentioned	correct	ok	not_mentioned	released	unavailable
Opus 5.5	imcs21	test	10841491	symptom_020	10841491	0.018044	2.4891736251302063	not_mentioned		not_mentioned	correct	ok	not_mentioned	released	unavailable
Opus 5.5	imcs21	test	10841491	symptom_021	10841491	0.018044	2.4891736251302063	positive	0.75	positive	correct	ok	positive	released	reported_percentage
Opus 5.5	imcs21	test	10841491	symptom_022	10841491	0.018044	2.4891736251302063	not_mentioned		not_mentioned	correct	ok	not_mentioned	released	unavailable
Opus 5.5	imcs21	test	10841491	symptom_023	10841491	0.018044	2.4891736251302063	not_mentioned		not_mentioned	correct	ok	not_mentioned	released	unavailable
Opus 5.5	imcs21	test	10841491	symptom_024	10841491	0.018044	2.4891736251302063	not_mentioned		not_mentioned	correct	ok	not_mentioned	released	unavailable
Opus 5.5	imcs21	test	10841491	symptom_025	10841491	0.018044	2.4891736251302063	not_mentioned		not_mentioned	correct	ok	not_mentioned	released	unavailable
Opus 5.5	imcs21	test	10841491	symptom_026	10841491	0.018044	2.4891736251302063	not_mentioned		not_mentioned	correct	ok	not_mentioned	released	unavailable
Opus 5.5	imcs21	test	10841491	symptom_027	10841491	0.018044	2.4891736251302063	not_mentioned		not_mentioned	correct	ok	not_mentioned	released	unavailable
Opus 5.5	imcs21	test	10841491	symptom_028	10841491	0.018044	2.4891736251302063	not_mentioned		positive	incorrect	ok	positive	released	unavailable
Opus 5.5	imcs21	test	10841491	symptom_029	10841491	0.018044	2.4891736251302063	not_mentioned		not_mentioned	correct	ok	not_mentioned	released	unavailable
Opus 5.5	imcs21	test	10841491	symptom_030	10841491	0.018044	2.4891736251302063	not_mentioned		not_mentioned	correct	ok	not_mentioned	released	unavailable
Opus 5.5	imcs21	test	10841491	symptom_031	10841491	0.018044	2.4891736251302063	not_mentioned		not_mentioned	correct	ok	not_mentioned	released	unavailable
Opus 5.5	imcs21	test	10841491	symptom_032	10841491	0.018044	2.4891736251302063	not_mentioned		not_mentioned	correct	ok	not_mentioned	released	unavailable
Opus 5.5	imcs21	test	10841491	symptom_033	10841491	0.018044	2.4891736251302063	not_mentioned		not_mentioned	correct	ok	not_mentioned	released	unavailable
Opus 5.5	imcs21	test	10841491	symptom_034	10841491	0.018044	2.4891736251302063	not_mentioned		not_mentioned	correct	ok	not_mentioned	released	unavailable
Opus 5.5	imcs21	test	10841491	symptom_035	10841491	0.018044	2.4891736251302063	not_mentioned		positive	incorrect	ok	positive	released	unavailable
Opus 5.5	imcs21	test	10841491	symptom_036	10841491	0.018044	2.4891736251302063	not_mentioned		not_mentioned	correct	ok	not_mentioned	released	unavailable
Opus 5.5	imcs21	test	10841491	symptom_037	10841491	0.018044	2.4891736251302063	not_mentioned		not_mentioned	correct	ok	not_mentioned	released	unavailable
Opus 5.5	imcs21	test	10841491	symptom_038	10841491	0.018044	2.4891736251302063	uncertain	0.5	not_mentioned	incorrect	ok	not_mentioned	released	reported_percentage
Opus 5.5	imcs21	test	10841491	symptom_039	10841491	0.018044	2.4891736251302063	not_mentioned		not_mentioned	correct	ok	not_mentioned	released	unavailable
Opus 5.5	imcs21	test	10841491	symptom_040	10841491	0.018044	2.4891736251302063	not_mentioned		not_mentioned	correct	ok	not_mentioned	released	unavailable
Opus 5.5	imcs21	test	10841491	symptom_041	10841491	0.018044	2.4891736251302063	not_mentioned		not_mentioned	correct	ok	not_mentioned	released	unavailable
Opus 5.5	imcs21	test	10841491	symptom_042	10841491	0.018044	2.4891736251302063	not_mentioned		not_mentioned	correct	ok	not_mentioned	released	unavailable
Opus 5.5	imcs21	test	10841491	symptom_043	10841491	0.018044	2.4891736251302063	not_mentioned		not_mentioned	correct	ok	not_mentioned	released	unavailable
Opus 5.5	imcs21	test	10841491	symptom_044	10841491	0.018044	2.4891736251302063	not_mentioned		not_mentioned	correct	ok	not_mentioned	released	unavailable
Opus 5.5	imcs21	test	10841491	symptom_045	10841491	0.018044	2.4891736251302063	not_mentioned		not_mentioned	correct	ok	not_mentioned	released	unavailable
Opus 5.5	imcs21	test	10841491	symptom_046	10841491	0.018044	2.4891736251302063	not_mentioned		not_mentioned	correct	ok	not_mentioned	released	unavailable
Opus 5.5	imcs21	test	10841491	symptom_047	10841491	0.018044	2.4891736251302063	not_mentioned		not_mentioned	correct	ok	not_mentioned	released	unavailable
Opus 5.5	imcs21	test	10841491	symptom_048	10841491	0.018044	2.4891736251302063	not_mentioned		not_mentioned	correct	ok	not_mentioned	released	unavailable
Opus 5.5	imcs21	test	10841491	symptom_049	10841491	0.018044	2.4891736251302063	not_mentioned		not_mentioned	correct	ok	not_mentioned	released	unavailable
Opus 5.5	imcs21	test	10841491	symptom_050	10841491	0.018044	2.4891736251302063	not_mentioned		not_mentioned	correct	ok	not_mentioned	released	unavailable
Opus 5.5	imcs21	test	10841491	symptom_051	10841491	0.018044	2.4891736251302063	not_mentioned		not_mentioned	correct	ok	not_mentioned	released	unavailable
Opus 5.5	imcs21	test	10841491	symptom_052	10841491	0.018044	2.4891736251302063	not_mentioned		not_mentioned	correct	ok	not_mentioned	released	unavailable
Opus 5.5	imcs21	test	10841491	symptom_053	10841491	0.018044	2.4891736251302063	not_mentioned		not_mentioned	correct	ok	not_mentioned	released	unavailable
Opus 5.5	imcs21	test	10841491	symptom_054	10841491	0.018044	2.4891736251302063	not_mentioned		not_mentioned	correct	ok	not_mentioned	released	unavailable
Opus 5.5	imcs21	test	10841491	symptom_055	10841491	0.018044	2.4891736251302063	not_mentioned		not_mentioned	correct	ok	not_mentioned	released	unavailable
Opus 5.5	imcs21	test	10841491	symptom_056	10841491	0.018044	2.4891736251302063	not_mentioned		not_mentioned	correct	ok	not_mentioned	released	unavailable
Opus 5.5	imcs21	test	10841491	symptom_057	10841491	0.018044	2.4891736251302063	not_mentioned		not_mentioned	correct	ok	not_mentioned	released	unavailable
Opus 5.5	imcs21	test	10841491	symptom_058	10841491	0.018044	2.4891736251302063	not_mentioned		not_mentioned	correct	ok	not_mentioned	released	unavailable
Opus 5.5	imcs21	test	10841491	symptom_059	10841491	0.018044	2.4891736251302063	not_mentioned		not_mentioned	correct	ok	not_mentioned	released	unavailable
Opus 5.5	imcs21	test	10841491	symptom_060	10841491	0.018044	2.4891736251302063	not_mentioned		not_mentioned	correct	ok	not_mentioned	released	unavailable
Opus 5.5	imcs21	test	10841491	symptom_061	10841491	0.018044	2.4891736251302063	not_mentioned		not_mentioned	correct	ok	not_mentioned	released	unavailable
Opus 5.5	imcs21	test	10841491	symptom_062	10841491	0.018044	2.4891736251302063	not_mentioned		not_mentioned	correct	ok	not_mentioned	released	unavailable
Opus 5.5	imcs21	test	10841491	symptom_063	10841491	0.018044	2.4891736251302063	not_mentioned		not_mentioned	correct	ok	not_mentioned	released	unavailable
Opus 5.5	imcs21	test	10841491	symptom_064	10841491	0.018044	2.4891736251302063	not_mentioned		not_mentioned	correct	ok	not_mentioned	released	unavailable
Opus 5.5	imcs21	test	10841491	symptom_065	10841491	0.018044	2.4891736251302063	not_mentioned		not_mentioned	correct	ok	not_mentioned	released	unavailable
Opus 5.5	imcs21	test	10841491	symptom_066	10841491	0.018044	2.4891736251302063	not_mentioned		not_mentioned	correct	ok	not_mentioned	released	unavailable
Opus 5.5	imcs21	test	10841491	symptom_067	10841491	0.018044	2.4891736251302063	not_mentioned		not_mentioned	correct	ok	not_mentioned	released	unavailable
Opus 5.5	imcs21	test	10841491	symptom_068	10841491	0.018044	2.4891736251302063	not_mentioned		not_mentioned	correct	ok	not_mentioned	released	unavailable
Opus 5.5	imcs21	test	10841491	symptom_069	10841491	0.018044	2.4891736251302063	not_mentioned		not_mentioned	correct	ok	not_mentioned	released	unavailable
Opus 5.5	imcs21	test	10841491	symptom_070	10841491	0.018044	2.4891736251302063	not_mentioned		not_mentioned	correct	ok	not_mentioned	released	unavailable
Opus 5.5	imcs21	test	10841491	symptom_071	10841491	0.018044	2.4891736251302063	not_mentioned		not_mentioned	correct	ok	not_mentioned	released	unavailable
Opus 5.5	imcs21	test	10841491	symptom_072	10841491	0.018044	2.4891736251302063	not_mentioned		not_mentioned	correct	ok	not_mentioned	released	unavailable
Opus 5.5	imcs21	test	10841491	symptom_073	10841491	0.018044	2.4891736251302063	not_mentioned		not_mentioned	correct	ok	not_mentioned	released	unavailable
Opus 5.5	imcs21	test	10841491	symptom_074	10841491	0.018044	2.4891736251302063	not_mentioned		not_mentioned	correct	ok	not_mentioned	released	unavailable
Opus 5.5	imcs21	test	10841491	symptom_075	10841491	0.018044	2.4891736251302063	not_mentioned		not_mentioned	correct	ok	not_mentioned	released	unavailable
Opus 5.5	imcs21	test	10841491	symptom_076	10841491	0.018044	2.4891736251302063	not_mentioned		not_mentioned	correct	ok	not_mentioned	released	unavailable
Opus 5.5	imcs21	test	10841491	symptom_077	10841491	0.018044	2.4891736251302063	positive	0.55	not_mentioned	incorrect	ok	not_mentioned	released	reported_percentage
Opus 5.5	imcs21	test	10841491	symptom_078	10841491	0.018044	2.4891736251302063	not_mentioned		not_mentioned	correct	ok	not_mentioned	released	unavailable
Opus 5.5	imcs21	test	10841491	symptom_079	10841491	0.018044	2.4891736251302063	not_mentioned		not_mentioned	correct	ok	not_mentioned	released	unavailable
Opus 5.5	imcs21	test	10841491	symptom_080	10841491	0.018044	2.4891736251302063	not_mentioned		not_mentioned	correct	ok	not_mentioned	released	unavailable
Opus 5.5	imcs21	test	10841491	symptom_081	10841491	0.018044	2.4891736251302063	not_mentioned		not_mentioned	correct	ok	not_mentioned	released	unavailable
Opus 5.5	imcs21	test	10841491	symptom_082	10841491	0.018044	2.4891736251302063	not_mentioned		not_mentioned	correct	ok	not_mentioned	released	unavailable
Opus 5.5	imcs21	test	10841491	symptom_083	10841491	0.018044	2.4891736251302063	not_mentioned		not_mentioned	correct	ok	not_mentioned	released	unavailable
Opus 5.5	imcs21	test	10841491	symptom_084	10841491	0.018044	2.4891736251302063	not_mentioned		not_mentioned	correct	ok	not_mentioned	released	unavailable
Opus 5.5	imcs21	test	10841491	symptom_085	10841491	0.018044	2.4891736251302063	not_mentioned		not_mentioned	correct	ok	not_mentioned	released	unavailable
Opus 5.5	imcs21	test	10841491	symptom_086	10841491	0.018044	2.4891736251302063	not_mentioned		not_mentioned	correct	ok	not_mentioned	released	unavailable
Opus 5.5	imcs21	test	10841491	symptom_087	10841491	0.018044	2.4891736251302063	not_mentioned		not_mentioned	correct	ok	not_mentioned	released	unavailable
Opus 5.5	imcs21	test	10841491	symptom_088	10841491	0.018044	2.4891736251302063	not_mentioned		not_mentioned	correct	ok	not_mentioned	released	unavailable
Opus 5.5	imcs21	test	10841491	symptom_089	10841491	0.018044	2.4891736251302063	not_mentioned		not_mentioned	correct	ok	not_mentioned	released	unavailable
Opus 5.5	imcs21	test	10841491	symptom_090	10841491	0.018044	2.4891736251302063	not_mentioned		not_mentioned	correct	ok	not_mentioned	released	unavailable
Opus 5.5	imcs21	test	10841491	symptom_091	10841491	0.018044	2.4891736251302063	not_mentioned		not_mentioned	correct	ok	not_mentioned	released	unavailable
Opus 5.5	imcs21	test	10841491	symptom_092	10841491	0.018044	2.4891736251302063	not_mentioned		not_mentioned	correct	ok	not_mentioned	released	unavailable
Opus 5.5	imcs21	test	10841491	symptom_093	10841491	0.018044	2.4891736251302063	not_mentioned		not_mentioned	correct	ok	not_mentioned	released	unavailable
Opus 5.5	imcs21	test	10841491	symptom_094	10841491	0.018044	2.4891736251302063	not_mentioned		not_mentioned	correct	ok	not_mentioned	released	unavailable
Opus 5.5	imcs21	test	10841491	symptom_095	10841491	0.018044	2.4891736251302063	not_mentioned		not_mentioned	correct	ok	not_mentioned	released	unavailable
Opus 5.5	imcs21	test	10841491	symptom_096	10841491	0.018044	2.4891736251302063	not_mentioned		not_mentioned	correct	ok	not_mentioned	released	unavailable
Opus 5.5	imcs21	test	10841491	symptom_097	10841491	0.018044	2.4891736251302063	not_mentioned		not_mentioned	correct	ok	not_mentioned	released	unavailable
Opus 5.5	imcs21	test	10841491	symptom_098	10841491	0.018044	2.4891736251302063	not_mentioned		not_mentioned	correct	ok	not_mentioned	released	unavailable
Opus 5.5	imcs21	test	10841491	symptom_099	10841491	0.018044	2.4891736251302063	not_mentioned		not_mentioned	correct	ok	not_mentioned	released	unavailable
Opus 5.5	imcs21	test	10841491	symptom_100	10841491	0.018044	2.4891736251302063	not_mentioned		not_mentioned	correct	ok	not_mentioned	released	unavailable
Opus 5.5	imcs21	test	10841491	symptom_101	10841491	0.018044	2.4891736251302063	not_mentioned		not_mentioned	correct	ok	not_mentioned	released	unavailable
Opus 5.5	imcs21	test	10841491	symptom_102	10841491	0.018044	2.4891736251302063	not_mentioned		not_mentioned	correct	ok	not_mentioned	released	unavailable
Opus 5.5	imcs21	test	10841491	symptom_103	10841491	0.018044	2.4891736251302063	not_mentioned		not_mentioned	correct	ok	not_mentioned	released	unavailable
Opus 5.5	imcs21	test	10841491	symptom_104	10841491	0.018044	2.4891736251302063	not_mentioned		not_mentioned	correct	ok	not_mentioned	released	unavailable
Opus 5.5	imcs21	test	10841491	symptom_105	10841491	0.018044	2.4891736251302063	not_mentioned		not_mentioned	correct	ok	not_mentioned	released	unavailable
Opus 5.5	imcs21	test	10841491	symptom_106	10841491	0.018044	2.4891736251302063	not_mentioned		not_mentioned	correct	ok	not_mentioned	released	unavailable
Opus 5.5	imcs21	test	10841491	symptom_107	10841491	0.018044	2.4891736251302063	not_mentioned		not_mentioned	correct	ok	not_mentioned	released	unavailable
Opus 5.5	imcs21	test	10841491	symptom_108	10841491	0.018044	2.4891736251302063	not_mentioned		not_mentioned	correct	ok	not_mentioned	released	unavailable
Opus 5.5	imcs21	test	10841491	symptom_109	10841491	0.018044	2.4891736251302063	not_mentioned		not_mentioned	correct	ok	not_mentioned	released	unavailable
Opus 5.5	imcs21	test	10841491	symptom_110	10841491	0.018044	2.4891736251302063	not_mentioned		not_mentioned	correct	ok	not_mentioned	released	unavailable
Opus 5.5	imcs21	test	10841491	symptom_111	10841491	0.018044	2.4891736251302063	not_mentioned		not_mentioned	correct	ok	not_mentioned	released	unavailable
Opus 5.5	imcs21	test	10841491	symptom_112	10841491	0.018044	2.4891736251302063	not_mentioned		not_mentioned	correct	ok	not_mentioned	released	unavailable
Opus 5.5	imcs21	test	10841491	symptom_113	10841491	0.018044	2.4891736251302063	not_mentioned		not_mentioned	correct	ok	not_mentioned	released	unavailable
Opus 5.5	imcs21	test	10841491	symptom_114	10841491	0.018044	2.4891736251302063	not_mentioned		not_mentioned	correct	ok	not_mentioned	released	unavailable
Opus 5.5	imcs21	test	10841491	symptom_115	10841491	0.018044	2.4891736251302063	not_mentioned		not_mentioned	correct	ok	not_mentioned	released	unavailable
Opus 5.5	imcs21	test	10841491	symptom_116	10841491	0.018044	2.4891736251302063	not_mentioned		not_mentioned	correct	ok	not_mentioned	released	unavailable
Opus 5.5	imcs21	test	10841491	symptom_117	10841491	0.018044	2.4891736251302063	not_mentioned		not_mentioned	correct	ok	not_mentioned	released	unavailable
Opus 5.5	imcs21	test	10841491	symptom_118	10841491	0.018044	2.4891736251302063	not_mentioned		not_mentioned	correct	ok	not_mentioned	released	unavailable
Opus 5.5	imcs21	test	10841491	symptom_119	10841491	0.018044	2.4891736251302063	not_mentioned		not_mentioned	correct	ok	not_mentioned	released	unavailable
Opus 5.5	imcs21	test	10841491	symptom_120	10841491	0.018044	2.4891736251302063	not_mentioned		not_mentioned	correct	ok	not_mentioned	released	unavailable
Opus 5.5	imcs21	test	10841491	symptom_121	10841491	0.018044	2.4891736251302063	not_mentioned		not_mentioned	correct	ok	not_mentioned	released	unavailable
Opus 5.5	imcs21	test	10841491	symptom_122	10841491	0.018044	2.4891736251302063	not_mentioned		not_mentioned	correct	ok	not_mentioned	released	unavailable
Opus 5.5	imcs21	test	10841491	symptom_123	10841491	0.018044	2.4891736251302063	not_mentioned		not_mentioned	correct	ok	not_mentioned	released	unavailable
Opus 5.5	imcs21	test	10841491	symptom_124	10841491	0.018044	2.4891736251302063	not_mentioned		not_mentioned	correct	ok	not_mentioned	released	unavailable
Opus 5.5	imcs21	test	10841491	symptom_125	10841491	0.018044	2.4891736251302063	not_mentioned		not_mentioned	correct	ok	not_mentioned	released	unavailable
Opus 5.5	imcs21	test	10841491	symptom_126	10841491	0.018044	2.4891736251302063	not_mentioned		not_mentioned	correct	ok	not_mentioned	released	unavailable
Opus 5.5	imcs21	test	10841491	symptom_127	10841491	0.018044	2.4891736251302063	not_mentioned		not_mentioned	correct	ok	not_mentioned	released	unavailable
Opus 5.5	imcs21	test	10841491	symptom_128	10841491	0.018044	2.4891736251302063	not_mentioned		not_mentioned	correct	ok	not_mentioned	released	unavailable
Opus 5.5	imcs21	test	10841491	symptom_129	10841491	0.018044	2.4891736251302063	not_mentioned		not_mentioned	correct	ok	not_mentioned	released	unavailable
Opus 5.5	imcs21	test	10841491	symptom_130	10841491	0.018044	2.4891736251302063	not_mentioned		not_mentioned	correct	ok	not_mentioned	released	unavailable
Opus 5.5	imcs21	test	10841491	symptom_131	10841491	0.018044	2.4891736251302063	not_mentioned		not_mentioned	correct	ok	not_mentioned	released	unavailable
Opus 5.5	imcs21	test	10841491	symptom_132	10841491	0.018044	2.4891736251302063	not_mentioned		not_mentioned	correct	ok	not_mentioned	released	unavailable
Opus 5.5	imcs21	test	10841491	symptom_133	10841491	0.018044	2.4891736251302063	not_mentioned		not_mentioned	correct	ok	not_mentioned	released	unavailable
Opus 5.5	imcs21	test	10841491	symptom_134	10841491	0.018044	2.4891736251302063	not_mentioned		not_mentioned	correct	ok	not_mentioned	released	unavailable
Opus 5.5	imcs21	test	10841491	symptom_135	10841491	0.018044	2.4891736251302063	not_mentioned		not_mentioned	correct	ok	not_mentioned	released	unavailable
Opus 5.5	imcs21	test	10841491	symptom_136	10841491	0.018044	2.4891736251302063	not_mentioned		not_mentioned	correct	ok	not_mentioned	released	unavailable
Opus 5.5	imcs21	test	10841491	symptom_137	10841491	0.018044	2.4891736251302063	not_mentioned		not_mentioned	correct	ok	not_mentioned	released	unavailable
Opus 5.5	imcs21	test	10841491	symptom_138	10841491	0.018044	2.4891736251302063	not_mentioned		not_mentioned	correct	ok	not_mentioned	released	unavailable
Opus 5.5	imcs21	test	10841491	symptom_139	10841491	0.018044	2.4891736251302063	not_mentioned		not_mentioned	correct	ok	not_mentioned	released	unavailable
Opus 5.5	imcs21	test	10841491	symptom_140	10841491	0.018044	2.4891736251302063	not_mentioned		not_mentioned	correct	ok	not_mentioned	released	unavailable
Opus 5.5	imcs21	test	10841491	symptom_141	10841491	0.018044	2.4891736251302063	not_mentioned		not_mentioned	correct	ok	not_mentioned	released	unavailable
Opus 5.5	imcs21	test	10841491	symptom_142	10841491	0.018044	2.4891736251302063	not_mentioned		not_mentioned	correct	ok	not_mentioned	released	unavailable
Opus 5.5	imcs21	test	10841491	symptom_143	10841491	0.018044	2.4891736251302063	not_mentioned		not_mentioned	correct	ok	not_mentioned	released	unavailable
Opus 5.5	imcs21	test	10841491	symptom_144	10841491	0.018044	2.4891736251302063	not_mentioned		not_mentioned	correct	ok	not_mentioned	released	unavailable
Opus 5.5	imcs21	test	10841491	symptom_145	10841491	0.018044	2.4891736251302063	not_mentioned		not_mentioned	correct	ok	not_mentioned	released	unavailable
Opus 5.5	imcs21	test	10841491	symptom_146	10841491	0.018044	2.4891736251302063	not_mentioned		not_mentioned	correct	ok	not_mentioned	released	unavailable
Opus 5.5	imcs21	test	10841491	symptom_147	10841491	0.018044	2.4891736251302063	not_mentioned		not_mentioned	correct	ok	not_mentioned	released	unavailable
Opus 5.5	imcs21	test	10841491	symptom_148	10841491	0.018044	2.4891736251302063	not_mentioned		not_mentioned	correct	ok	not_mentioned	released	unavailable
Opus 5.5	imcs21	test	10841491	symptom_149	10841491	0.018044	2.4891736251302063	not_mentioned		not_mentioned	correct	ok	not_mentioned	released	unavailable
Opus 5.5	imcs21	test	10841491	symptom_150	10841491	0.018044	2.4891736251302063	not_mentioned		not_mentioned	correct	ok	not_mentioned	released	unavailable
Opus 5.5	imcs21	test	10841491	symptom_151	10841491	0.018044	2.4891736251302063	not_mentioned		not_mentioned	correct	ok	not_mentioned	released	unavailable
Opus 5.5	imcs21	test	10841491	symptom_152	10841491	0.018044	2.4891736251302063	not_mentioned		not_mentioned	correct	ok	not_mentioned	released	unavailable
Opus 5.5	imcs21	test	10841491	symptom_153	10841491	0.018044	2.4891736251302063	not_mentioned		not_mentioned	correct	ok	not_mentioned	released	unavailable
Opus 5.5	imcs21	test	10841491	symptom_154	10841491	0.018044	2.4891736251302063	positive	0.65	not_mentioned	incorrect	ok	not_mentioned	released	reported_percentage
Opus 5.5	imcs21	test	10841491	symptom_155	10841491	0.018044	2.4891736251302063	not_mentioned		not_mentioned	correct	ok	not_mentioned	released	unavailable
Opus 5.5	imcs21	test	10841491	symptom_156	10841491	0.018044	2.4891736251302063	not_mentioned		not_mentioned	correct	ok	not_mentioned	released	unavailable
Opus 5.5	imcs21	test	10841491	symptom_157	10841491	0.018044	2.4891736251302063	not_mentioned		not_mentioned	correct	ok	not_mentioned	released	unavailable
Opus 5.5	imcs21	test	10841491	symptom_158	10841491	0.018044	2.4891736251302063	not_mentioned		not_mentioned	correct	ok	not_mentioned	released	unavailable
Opus 5.5	imcs21	test	10841491	symptom_159	10841491	0.018044	2.4891736251302063	not_mentioned		not_mentioned	correct	ok	not_mentioned	released	unavailable
Opus 5.5	imcs21	test	10841491	symptom_160	10841491	0.018044	2.4891736251302063	not_mentioned		not_mentioned	correct	ok	not_mentioned	released	unavailable
Opus 5.5	imcs21	test	10841491	symptom_161	10841491	0.018044	2.4891736251302063	not_mentioned		not_mentioned	correct	ok	not_mentioned	released	unavailable
Opus 5.5	imcs21	test	10841491	symptom_162	10841491	0.018044	2.4891736251302063	not_mentioned		not_mentioned	correct	ok	not_mentioned	released	unavailable
Opus 5.5	imcs21	test	10841491	symptom_163	10841491	0.018044	2.4891736251302063	not_mentioned		not_mentioned	correct	ok	not_mentioned	released	unavailable
Opus 5.5	imcs21	test	10841491	symptom_164	10841491	0.018044	2.4891736251302063	not_mentioned		not_mentioned	correct	ok	not_mentioned	released	unavailable
Opus 5.5	imcs21	test	10841491	symptom_165	10841491	0.018044	2.4891736251302063	not_mentioned		not_mentioned	correct	ok	not_mentioned	released	unavailable
Opus 5.5	imcs21	test	10841491	symptom_166	10841491	0.018044	2.4891736251302063	not_mentioned		not_mentioned	correct	ok	not_mentioned	released	unavailable
Opus 5.5	imcs21	test	10841491	symptom_167	10841491	0.018044	2.4891736251302063	not_mentioned		not_mentioned	correct	ok	not_mentioned	released	unavailable
Opus 5.5	imcs21	test	10841491	symptom_168	10841491	0.018044	2.4891736251302063	not_mentioned		not_mentioned	correct	ok	not_mentioned	released	unavailable
Opus 5.5	imcs21	test	10841491	symptom_169	10841491	0.018044	2.4891736251302063	not_mentioned		not_mentioned	correct	ok	not_mentioned	released	unavailable
Opus 5.5	imcs21	test	10841491	symptom_170	10841491	0.018044	2.4891736251302063	not_mentioned		not_mentioned	correct	ok	not_mentioned	released	unavailable
Opus 5.5	imcs21	test	10841491	symptom_171	10841491	0.018044	2.4891736251302063	not_mentioned		not_mentioned	correct	ok	not_mentioned	released	unavailable
Opus 5.5	imcs21	test	10841491	symptom_172	10841491	0.018044	2.4891736251302063	not_mentioned		not_mentioned	correct	ok	not_mentioned	released	unavailable
Opus 5.5	imcs21	test	10841491	symptom_173	10841491	0.018044	2.4891736251302063	not_mentioned		not_mentioned	correct	ok	not_mentioned	released	unavailable
Opus 5.5	imcs21	test	10841491	symptom_174	10841491	0.018044	2.4891736251302063	not_mentioned		not_mentioned	correct	ok	not_mentioned	released	unavailable
Opus 5.5	imcs21	test	10841491	symptom_175	10841491	0.018044	2.4891736251302063	not_mentioned		not_mentioned	correct	ok	not_mentioned	released	unavailable
Opus 5.5	imcs21	test	10841491	symptom_176	10841491	0.018044	2.4891736251302063	not_mentioned		not_mentioned	correct	ok	not_mentioned	released	unavailable
Opus 5.5	imcs21	test	10841491	symptom_177	10841491	0.018044	2.4891736251302063	not_mentioned		not_mentioned	correct	ok	not_mentioned	released	unavailable
Opus 5.5	imcs21	test	10841491	symptom_178	10841491	0.018044	2.4891736251302063	not_mentioned		not_mentioned	correct	ok	not_mentioned	released	unavailable
Opus 5.5	imcs21	test	10841491	symptom_179	10841491	0.018044	2.4891736251302063	not_mentioned		not_mentioned	correct	ok	not_mentioned	released	unavailable
Opus 5.5	imcs21	test	10841491	symptom_180	10841491	0.018044	2.4891736251302063	not_mentioned		not_mentioned	correct	ok	not_mentioned	released	unavailable
Opus 5.5	imcs21	test	10841491	symptom_181	10841491	0.018044	2.4891736251302063	not_mentioned		not_mentioned	correct	ok	not_mentioned	released	unavailable
Opus 5.5	imcs21	test	10841491	symptom_182	10841491	0.018044	2.4891736251302063	not_mentioned		not_mentioned	correct	ok	not_mentioned	released	unavailable
Opus 5.5	imcs21	test	10841491	symptom_183	10841491	0.018044	2.4891736251302063	not_mentioned		not_mentioned	correct	ok	not_mentioned	released	unavailable
Opus 5.5	imcs21	test	10841491	symptom_184	10841491	0.018044	2.4891736251302063	not_mentioned		not_mentioned	correct	ok	not_mentioned	released	unavailable
Opus 5.5	imcs21	test	10841491	symptom_185	10841491	0.018044	2.4891736251302063	not_mentioned		not_mentioned	correct	ok	not_mentioned	released	unavailable
Opus 5.5	imcs21	test	10841491	symptom_186	10841491	0.018044	2.4891736251302063	not_mentioned		not_mentioned	correct	ok	not_mentioned	released	unavailable
Opus 5.5	imcs21	test	10841491	symptom_187	10841491	0.018044	2.4891736251302063	not_mentioned		not_mentioned	correct	ok	not_mentioned	released	unavailable
Opus 5.5	imcs21	test	10841491	symptom_188	10841491	0.018044	2.4891736251302063	not_mentioned		not_mentioned	correct	ok	not_mentioned	released	unavailable
Opus 5.5	imcs21	test	10841491	symptom_189	10841491	0.018044	2.4891736251302063	not_mentioned		not_mentioned	correct	ok	not_mentioned	released	unavailable
Opus 5.5	imcs21	test	10841491	symptom_190	10841491	0.018044	2.4891736251302063	not_mentioned		not_mentioned	correct	ok	not_mentioned	released	unavailable
Opus 5.5	imcs21	test	10841491	symptom_191	10841491	0.018044	2.4891736251302063	not_mentioned		not_mentioned	correct	ok	not_mentioned	released	unavailable
Opus 5.5	imcs21	test	10841491	symptom_192	10841491	0.018044	2.4891736251302063	not_mentioned		not_mentioned	correct	ok	not_mentioned	released	unavailable
Opus 5.5	imcs21	test	10841491	symptom_193	10841491	0.018044	2.4891736251302063	not_mentioned		not_mentioned	correct	ok	not_mentioned	released	unavailable
Opus 5.5	imcs21	test	10841491	symptom_194	10841491	0.018044	2.4891736251302063	not_mentioned		not_mentioned	correct	ok	not_mentioned	released	unavailable
Opus 5.5	imcs21	test	10841491	symptom_195	10841491	0.018044	2.4891736251302063	not_mentioned		not_mentioned	correct	ok	not_mentioned	released	unavailable
Opus 5.5	imcs21	test	10841491	symptom_196	10841491	0.018044	2.4891736251302063	not_mentioned		not_mentioned	correct	ok	not_mentioned	released	unavailable
Opus 5.5	imcs21	test	10841491	symptom_197	10841491	0.018044	2.4891736251302063	not_mentioned		not_mentioned	correct	ok	not_mentioned	released	unavailable
Opus 5.5	imcs21	test	10841491	symptom_198	10841491	0.018044	2.4891736251302063	not_mentioned		not_mentioned	correct	ok	not_mentioned	released	unavailable
Opus 5.5	imcs21	test	10841491	symptom_199	10841491	0.018044	2.4891736251302063	not_mentioned		not_mentioned	correct	ok	not_mentioned	released	unavailable
Opus 5.5	imcs21	test	10841491	symptom_200	10841491	0.018044	2.4891736251302063	not_mentioned		not_mentioned	correct	ok	not_mentioned	released	unavailable
Opus 5.5	imcs21	test	10841491	symptom_201	10841491	0.018044	2.4891736251302063	not_mentioned		not_mentioned	correct	ok	not_mentioned	released	unavailable
Opus 5.5	imcs21	test	10841491	symptom_202	10841491	0.018044	2.4891736251302063	positive	0.82	not_mentioned	incorrect	ok	not_mentioned	released	reported_percentage
Opus 5.5	imcs21	test	10841491	symptom_203	10841491	0.018044	2.4891736251302063	not_mentioned		not_mentioned	correct	ok	not_mentioned	released	unavailable
Opus 5.5	imcs21	test	10841491	symptom_204	10841491	0.018044	2.4891736251302063	not_mentioned		not_mentioned	correct	ok	not_mentioned	released	unavailable
Opus 5.5	imcs21	test	10841491	symptom_205	10841491	0.018044	2.4891736251302063	not_mentioned		not_mentioned	correct	ok	not_mentioned	released	unavailable
Opus 5.5	imcs21	test	10841491	symptom_206	10841491	0.018044	2.4891736251302063	not_mentioned		not_mentioned	correct	ok	not_mentioned	released	unavailable
Opus 5.5	imcs21	test	10841491	symptom_207	10841491	0.018044	2.4891736251302063	not_mentioned		not_mentioned	correct	ok	not_mentioned	released	unavailable
Opus 5.5	imcs21	test	10841491	symptom_208	10841491	0.018044	2.4891736251302063	not_mentioned		not_mentioned	correct	ok	not_mentioned	released	unavailable
Opus 5.5	imcs21	test	10841491	symptom_209	10841491	0.018044	2.4891736251302063	not_mentioned		not_mentioned	correct	ok	not_mentioned	released	unavailable
Opus 5.5	imcs21	test	10841491	symptom_210	10841491	0.018044	2.4891736251302063	not_mentioned		not_mentioned	correct	ok	not_mentioned	released	unavailable
Opus 5.5	imcs21	test	10841491	symptom_211	10841491	0.018044	2.4891736251302063	not_mentioned		not_mentioned	correct	ok	not_mentioned	released	unavailable
Opus 5.5	imcs21	test	10841491	symptom_212	10841491	0.018044	2.4891736251302063	not_mentioned		not_mentioned	correct	ok	not_mentioned	released	unavailable
Opus 5.5	imcs21	test	10841491	symptom_213	10841491	0.018044	2.4891736251302063	not_mentioned		not_mentioned	correct	ok	not_mentioned	released	unavailable
Opus 5.5	imcs21	test	10841491	symptom_214	10841491	0.018044	2.4891736251302063	not_mentioned		not_mentioned	correct	ok	not_mentioned	released	unavailable
Opus 5.5	imcs21	test	10841491	symptom_215	10841491	0.018044	2.4891736251302063	not_mentioned		not_mentioned	correct	ok	not_mentioned	released	unavailable
Opus 5.5	imcs21	test	10841491	symptom_216	10841491	0.018044	2.4891736251302063	not_mentioned		not_mentioned	correct	ok	not_mentioned	released	unavailable
Opus 5.5	imcs21	test	10841491	symptom_217	10841491	0.018044	2.4891736251302063	not_mentioned		not_mentioned	correct	ok	not_mentioned	released	unavailable
Opus 5.5	imcs21	test	10841491	symptom_218	10841491	0.018044	2.4891736251302063	not_mentioned		not_mentioned	correct	ok	not_mentioned	released	unavailable
Opus 5.5	imcs21	test	10841491	symptom_219	10841491	0.018044	2.4891736251302063	not_mentioned		not_mentioned	correct	ok	not_mentioned	released	unavailable
Opus 5.5	imcs21	test	10841491	symptom_220	10841491	0.018044	2.4891736251302063	not_mentioned		not_mentioned	correct	ok	not_mentioned	released	unavailable
Opus 5.5	imcs21	test	10841491	symptom_221	10841491	0.018044	2.4891736251302063	not_mentioned		not_mentioned	correct	ok	not_mentioned	released	unavailable
Opus 5.5	imcs21	test	10841491	symptom_222	10841491	0.018044	2.4891736251302063	not_mentioned		not_mentioned	correct	ok	not_mentioned	released	unavailable
Opus 5.5	imcs21	test	10841491	symptom_223	10841491	0.018044	2.4891736251302063	not_mentioned		not_mentioned	correct	ok	not_mentioned	released	unavailable
Opus 5.5	imcs21	test	10841491	symptom_224	10841491	0.018044	2.4891736251302063	not_mentioned		not_mentioned	correct	ok	not_mentioned	released	unavailable
Opus 5.5	imcs21	test	10841491	symptom_225	10841491	0.018044	2.4891736251302063	not_mentioned		not_mentioned	correct	ok	not_mentioned	released	unavailable
Opus 5.5	imcs21	test	10841491	symptom_226	10841491	0.018044	2.4891736251302063	not_mentioned		not_mentioned	correct	ok	not_mentioned	released	unavailable
Opus 5.5	imcs21	test	10841491	symptom_227	10841491	0.018044	2.4891736251302063	not_mentioned		not_mentioned	correct	ok	not_mentioned	released	unavailable
Opus 5.5	imcs21	test	10841491	symptom_228	10841491	0.018044	2.4891736251302063	not_mentioned		not_mentioned	correct	ok	not_mentioned	released	unavailable
Opus 5.5	imcs21	test	10841491	symptom_229	10841491	0.018044	2.4891736251302063	not_mentioned		not_mentioned	correct	ok	not_mentioned	released	unavailable
Opus 5.5	imcs21	test	10841491	symptom_230	10841491	0.018044	2.4891736251302063	not_mentioned		not_mentioned	correct	ok	not_mentioned	released	unavailable
Opus 5.5	imcs21	test	10841491	symptom_231	10841491	0.018044	2.4891736251302063	not_mentioned		not_mentioned	correct	ok	not_mentioned	released	unavailable
Opus 5.5	imcs21	test	10841491	symptom_232	10841491	0.018044	2.4891736251302063	not_mentioned		not_mentioned	correct	ok	not_mentioned	released	unavailable
Opus 5.5	imcs21	test	10841491	symptom_233	10841491	0.018044	2.4891736251302063	not_mentioned		not_mentioned	correct	ok	not_mentioned	released	unavailable
Opus 5.5	imcs21	test	10841491	symptom_234	10841491	0.018044	2.4891736251302063	not_mentioned		not_mentioned	correct	ok	not_mentioned	released	unavailable
Opus 5.5	imcs21	test	10841491	symptom_235	10841491	0.018044	2.4891736251302063	not_mentioned		not_mentioned	correct	ok	not_mentioned	released	unavailable
Opus 5.5	imcs21	test	10841491	symptom_236	10841491	0.018044	2.4891736251302063	not_mentioned		not_mentioned	correct	ok	not_mentioned	released	unavailable
Opus 5.5	imcs21	test	10841491	symptom_237	10841491	0.018044	2.4891736251302063	not_mentioned		not_mentioned	correct	ok	not_mentioned	released	unavailable
Opus 5.5	imcs21	test	10841491	symptom_238	10841491	0.018044	2.4891736251302063	not_mentioned		not_mentioned	correct	ok	not_mentioned	released	unavailable
Opus 5.5	imcs21	test	10841491	symptom_239	10841491	0.018044	2.4891736251302063	not_mentioned		not_mentioned	correct	ok	not_mentioned	released	unavailable
Opus 5.5	imcs21	test	10841491	symptom_240	10841491	0.018044	2.4891736251302063	not_mentioned		not_mentioned	correct	ok	not_mentioned	released	unavailable
Opus 5.5	imcs21	test	10841491	symptom_241	10841491	0.018044	2.4891736251302063	not_mentioned		not_mentioned	correct	ok	not_mentioned	released	unavailable
Opus 5.5	imcs21	test	10841491	symptom_242	10841491	0.018044	2.4891736251302063	not_mentioned		not_mentioned	correct	ok	not_mentioned	released	unavailable
Opus 5.5	imcs21	test	10841491	symptom_243	10841491	0.018044	2.4891736251302063	not_mentioned		not_mentioned	correct	ok	not_mentioned	released	unavailable
Opus 5.5	imcs21	test	10841491	symptom_244	10841491	0.018044	2.4891736251302063	not_mentioned		not_mentioned	correct	ok	not_mentioned	released	unavailable
Opus 5.5	imcs21	test	10841491	symptom_245	10841491	0.018044	2.4891736251302063	not_mentioned		not_mentioned	correct	ok	not_mentioned	released	unavailable
Opus 5.5	imcs21	test	10841491	symptom_246	10841491	0.018044	2.4891736251302063	not_mentioned		not_mentioned	correct	ok	not_mentioned	released	unavailable
Opus 5.5	imcs21	test	10841491	symptom_247	10841491	0.018044	2.4891736251302063	not_mentioned		not_mentioned	correct	ok	not_mentioned	released	unavailable
Opus 5.5	imcs21	test	10841491	symptom_248	10841491	0.018044	2.4891736251302063	not_mentioned		not_mentioned	correct	ok	not_mentioned	released	unavailable
Opus 5.5	imcs21	test	10841491	symptom_249	10841491	0.018044	2.4891736251302063	not_mentioned		not_mentioned	correct	ok	not_mentioned	released	unavailable
Opus 5.5	imcs21	test	10841491	symptom_250	10841491	0.018044	2.4891736251302063	not_mentioned		not_mentioned	correct	ok	not_mentioned	released	unavailable
Opus 5.5	imcs21	test	10841491	symptom_251	10841491	0.018044	2.4891736251302063	not_mentioned		not_mentioned	correct	ok	not_mentioned	released	unavailable
Opus 5.5	imcs21	test	10841491	symptom_252	10841491	0.018044	2.4891736251302063	not_mentioned		not_mentioned	correct	ok	not_mentioned	released	unavailable
Opus 5.5	imcs21	test	10841491	symptom_253	10841491	0.018044	2.4891736251302063	not_mentioned		not_mentioned	correct	ok	not_mentioned	released	unavailable
Opus 5.5	imcs21	test	10841491	symptom_254	10841491	0.018044	2.4891736251302063	not_mentioned		not_mentioned	correct	ok	not_mentioned	released	unavailable
Opus 5.5	imcs21	test	10841491	symptom_255	10841491	0.018044	2.4891736251302063	not_mentioned		not_mentioned	correct	ok	not_mentioned	released	unavailable
Opus 5.5	imcs21	test	10841491	symptom_256	10841491	0.018044	2.4891736251302063	not_mentioned		not_mentioned	correct	ok	not_mentioned	released	unavailable
Opus 5.5	imcs21	test	10841491	symptom_257	10841491	0.018044	2.4891736251302063	not_mentioned		not_mentioned	correct	ok	not_mentioned	released	unavailable
Opus 5.5	imcs21	test	10841491	symptom_258	10841491	0.018044	2.4891736251302063	not_mentioned		not_mentioned	correct	ok	not_mentioned	released	unavailable
Opus 5.5	imcs21	test	10841491	symptom_259	10841491	0.018044	2.4891736251302063	not_mentioned		not_mentioned	correct	ok	not_mentioned	released	unavailable
Opus 5.5	imcs21	test	10841491	symptom_260	10841491	0.018044	2.4891736251302063	not_mentioned		not_mentioned	correct	ok	not_mentioned	released	unavailable
Opus 5.5	imcs21	test	10841491	symptom_261	10841491	0.018044	2.4891736251302063	not_mentioned		not_mentioned	correct	ok	not_mentioned	released	unavailable
Opus 5.5	imcs21	test	10841491	symptom_262	10841491	0.018044	2.4891736251302063	not_mentioned		not_mentioned	correct	ok	not_mentioned	released	unavailable
Opus 5.5	imcs21	test	10841491	symptom_263	10841491	0.018044	2.4891736251302063	not_mentioned		not_mentioned	correct	ok	not_mentioned	released	unavailable
Opus 5.5	imcs21	test	10841491	symptom_264	10841491	0.018044	2.4891736251302063	not_mentioned		not_mentioned	correct	ok	not_mentioned	released	unavailable
Opus 5.5	imcs21	test	10841491	symptom_265	10841491	0.018044	2.4891736251302063	not_mentioned		not_mentioned	correct	ok	not_mentioned	released	unavailable
Opus 5.5	imcs21	test	10841491	symptom_266	10841491	0.018044	2.4891736251302063	not_mentioned		not_mentioned	correct	ok	not_mentioned	released	unavailable
Opus 5.5	imcs21	test	10841491	symptom_267	10841491	0.018044	2.4891736251302063	not_mentioned		not_mentioned	correct	ok	not_mentioned	released	unavailable
Opus 5.5	imcs21	test	10841491	symptom_268	10841491	0.018044	2.4891736251302063	not_mentioned		not_mentioned	correct	ok	not_mentioned	released	unavailable
Opus 5.5	imcs21	test	10841491	symptom_269	10841491	0.018044	2.4891736251302063	not_mentioned		not_mentioned	correct	ok	not_mentioned	released	unavailable
Opus 5.5	imcs21	test	10841491	symptom_270	10841491	0.018044	2.4891736251302063	not_mentioned		not_mentioned	correct	ok	not_mentioned	released	unavailable
Opus 5.5	imcs21	test	10841491	symptom_271	10841491	0.018044	2.4891736251302063	not_mentioned		not_mentioned	correct	ok	not_mentioned	released	unavailable
Opus 5.5	imcs21	test	10841491	symptom_272	10841491	0.018044	2.4891736251302063	not_mentioned		not_mentioned	correct	ok	not_mentioned	released	unavailable
Opus 5.5	imcs21	test	10841491	symptom_273	10841491	0.018044	2.4891736251302063	not_mentioned		not_mentioned	correct	ok	not_mentioned	released	unavailable
Opus 5.5	imcs21	test	10841491	symptom_274	10841491	0.018044	2.4891736251302063	not_mentioned		not_mentioned	correct	ok	not_mentioned	released	unavailable
Opus 5.5	imcs21	test	10841491	symptom_275	10841491	0.018044	2.4891736251302063	not_mentioned		not_mentioned	correct	ok	not_mentioned	released	unavailable
Opus 5.5	imcs21	test	10841491	symptom_276	10841491	0.018044	2.4891736251302063	not_mentioned		not_mentioned	correct	ok	not_mentioned	released	unavailable
Opus 5.5	imcs21	test	10841491	symptom_277	10841491	0.018044	2.4891736251302063	not_mentioned		not_mentioned	correct	ok	not_mentioned	released	unavailable
Opus 5.5	imcs21	test	10841491	symptom_278	10841491	0.018044	2.4891736251302063	not_mentioned		not_mentioned	correct	ok	not_mentioned	released	unavailable
Opus 5.5	imcs21	test	10841491	symptom_279	10841491	0.018044	2.4891736251302063	not_mentioned		not_mentioned	correct	ok	not_mentioned	released	unavailable
Opus 5.5	imcs21	test	10841491	symptom_280	10841491	0.018044	2.4891736251302063	not_mentioned		not_mentioned	correct	ok	not_mentioned	released	unavailable
Opus 5.5	imcs21	test	10841491	symptom_281	10841491	0.018044	2.4891736251302063	not_mentioned		not_mentioned	correct	ok	not_mentioned	released	unavailable
Opus 5.5	imcs21	test	10841491	symptom_282	10841491	0.018044	2.4891736251302063	not_mentioned		not_mentioned	correct	ok	not_mentioned	released	unavailable
Opus 5.5	imcs21	test	10841491	symptom_283	10841491	0.018044	2.4891736251302063	not_mentioned		not_mentioned	correct	ok	not_mentioned	released	unavailable
Opus 5.5	imcs21	test	10841491	symptom_284	10841491	0.018044	2.4891736251302063	not_mentioned		not_mentioned	correct	ok	not_mentioned	released	unavailable
Opus 5.5	imcs21	test	10841491	symptom_285	10841491	0.018044	2.4891736251302063	not_mentioned		not_mentioned	correct	ok	not_mentioned	released	unavailable
Opus 5.5	imcs21	test	10841491	symptom_286	10841491	0.018044	2.4891736251302063	not_mentioned		not_mentioned	correct	ok	not_mentioned	released	unavailable
Opus 5.5	imcs21	test	10841491	symptom_287	10841491	0.018044	2.4891736251302063	not_mentioned		not_mentioned	correct	ok	not_mentioned	released	unavailable
Opus 5.5	imcs21	test	10841491	symptom_288	10841491	0.018044	2.4891736251302063	not_mentioned		not_mentioned	correct	ok	not_mentioned	released	unavailable
Opus 5.5	imcs21	test	10841491	symptom_289	10841491	0.018044	2.4891736251302063	not_mentioned		not_mentioned	correct	ok	not_mentioned	released	unavailable
Opus 5.5	imcs21	test	10841491	symptom_290	10841491	0.018044	2.4891736251302063	not_mentioned		not_mentioned	correct	ok	not_mentioned	released	unavailable
Opus 5.5	imcs21	test	10841491	symptom_291	10841491	0.018044	2.4891736251302063	not_mentioned		not_mentioned	correct	ok	not_mentioned	released	unavailable
Opus 5.5	imcs21	test	10841491	symptom_292	10841491	0.018044	2.4891736251302063	not_mentioned		not_mentioned	correct	ok	not_mentioned	released	unavailable
Opus 5.5	imcs21	test	10841491	symptom_293	10841491	0.018044	2.4891736251302063	not_mentioned		not_mentioned	correct	ok	not_mentioned	released	unavailable
Opus 5.5	imcs21	test	10841491	symptom_294	10841491	0.018044	2.4891736251302063	not_mentioned		not_mentioned	correct	ok	not_mentioned	released	unavailable
Opus 5.5	imcs21	test	10841491	symptom_295	10841491	0.018044	2.4891736251302063	not_mentioned		not_mentioned	correct	ok	not_mentioned	released	unavailable
Opus 5.5	imcs21	test	10841491	symptom_296	10841491	0.018044	2.4891736251302063	not_mentioned		not_mentioned	correct	ok	not_mentioned	released	unavailable
Opus 5.5	imcs21	test	10841491	symptom_297	10841491	0.018044	2.4891736251302063	not_mentioned		not_mentioned	correct	ok	not_mentioned	released	unavailable
Opus 5.5	imcs21	test	10841491	symptom_298	10841491	0.018044	2.4891736251302063	not_mentioned		not_mentioned	correct	ok	not_mentioned	released	unavailable
Opus 5.5	imcs21	test	10841491	symptom_299	10841491	0.018044	2.4891736251302063	not_mentioned		not_mentioned	correct	ok	not_mentioned	released	unavailable
Opus 5.5	imcs21	test	10841491	symptom_300	10841491	0.018044	2.4891736251302063	not_mentioned		not_mentioned	correct	ok	not_mentioned	released	unavailable
Opus 5.5	imcs21	test	10841491	symptom_301	10841491	0.018044	2.4891736251302063	not_mentioned		not_mentioned	correct	ok	not_mentioned	released	unavailable
Opus 5.5	imcs21	test	10841491	symptom_302	10841491	0.018044	2.4891736251302063	not_mentioned		not_mentioned	correct	ok	not_mentioned	released	unavailable
Opus 5.5	imcs21	test	10841491	symptom_303	10841491	0.018044	2.4891736251302063	not_mentioned		not_mentioned	correct	ok	not_mentioned	released	unavailable
Opus 5.5	imcs21	test	10841491	symptom_304	10841491	0.018044	2.4891736251302063	not_mentioned		not_mentioned	correct	ok	not_mentioned	released	unavailable
Opus 5.5	imcs21	test	10841491	symptom_305	10841491	0.018044	2.4891736251302063	not_mentioned		not_mentioned	correct	ok	not_mentioned	released	unavailable
Opus 5.5	imcs21	test	10841491	symptom_306	10841491	0.018044	2.4891736251302063	not_mentioned		not_mentioned	correct	ok	not_mentioned	released	unavailable
Opus 5.5	imcs21	test	10841491	symptom_307	10841491	0.018044	2.4891736251302063	not_mentioned		not_mentioned	correct	ok	not_mentioned	released	unavailable
Opus 5.5	imcs21	test	10841491	symptom_308	10841491	0.018044	2.4891736251302063	not_mentioned		not_mentioned	correct	ok	not_mentioned	released	unavailable
Opus 5.5	imcs21	test	10841491	symptom_309	10841491	0.018044	2.4891736251302063	not_mentioned		not_mentioned	correct	ok	not_mentioned	released	unavailable
Opus 5.5	imcs21	test	10841491	symptom_310	10841491	0.018044	2.4891736251302063	not_mentioned		not_mentioned	correct	ok	not_mentioned	released	unavailable
Opus 5.5	imcs21	test	10841491	symptom_311	10841491	0.018044	2.4891736251302063	not_mentioned		not_mentioned	correct	ok	not_mentioned	released	unavailable
Opus 5.5	imcs21	test	10841491	symptom_312	10841491	0.018044	2.4891736251302063	not_mentioned		not_mentioned	correct	ok	not_mentioned	released	unavailable
Opus 5.5	imcs21	test	10841491	symptom_313	10841491	0.018044	2.4891736251302063	not_mentioned		not_mentioned	correct	ok	not_mentioned	released	unavailable
Opus 5.5	imcs21	test	10841491	symptom_314	10841491	0.018044	2.4891736251302063	not_mentioned		not_mentioned	correct	ok	not_mentioned	released	unavailable
Opus 5.5	imcs21	test	10841491	symptom_315	10841491	0.018044	2.4891736251302063	not_mentioned		not_mentioned	correct	ok	not_mentioned	released	unavailable
Opus 5.5	imcs21	test	10841491	symptom_316	10841491	0.018044	2.4891736251302063	not_mentioned		not_mentioned	correct	ok	not_mentioned	released	unavailable
Opus 5.5	imcs21	test	10841491	symptom_317	10841491	0.018044	2.4891736251302063	not_mentioned		not_mentioned	correct	ok	not_mentioned	released	unavailable
Opus 5.5	imcs21	test	10841491	symptom_318	10841491	0.018044	2.4891736251302063	not_mentioned		not_mentioned	correct	ok	not_mentioned	released	unavailable
Opus 5.5	imcs21	test	10841491	symptom_319	10841491	0.018044	2.4891736251302063	not_mentioned		not_mentioned	correct	ok	not_mentioned	released	unavailable
Opus 5.5	imcs21	test	10841491	symptom_320	10841491	0.018044	2.4891736251302063	not_mentioned		not_mentioned	correct	ok	not_mentioned	released	unavailable
Opus 5.5	imcs21	test	10841491	symptom_321	10841491	0.018044	2.4891736251302063	not_mentioned		not_mentioned	correct	ok	not_mentioned	released	unavailable
Opus 5.5	imcs21	test	10841491	symptom_322	10841491	0.018044	2.4891736251302063	not_mentioned		not_mentioned	correct	ok	not_mentioned	released	unavailable
Opus 5.5	imcs21	test	10841491	symptom_323	10841491	0.018044	2.4891736251302063	not_mentioned		not_mentioned	correct	ok	not_mentioned	released	unavailable
Opus 5.5	imcs21	test	10841491	symptom_324	10841491	0.018044	2.4891736251302063	not_mentioned		not_mentioned	correct	ok	not_mentioned	released	unavailable
Opus 5.5	imcs21	test	10841491	symptom_325	10841491	0.018044	2.4891736251302063	not_mentioned		not_mentioned	correct	ok	not_mentioned	released	unavailable
Opus 5.5	imcs21	test	10841491	symptom_326	10841491	0.018044	2.4891736251302063	not_mentioned		not_mentioned	correct	ok	not_mentioned	released	unavailable
Opus 5.5	imcs21	test	10841491	symptom_327	10841491	0.018044	2.4891736251302063	not_mentioned		not_mentioned	correct	ok	not_mentioned	released	unavailable
Opus 5.5	imcs21	test	10841491	symptom_328	10841491	0.018044	2.4891736251302063	not_mentioned		not_mentioned	correct	ok	not_mentioned	released	unavailable
Opus 5.5	imcs21	test	10841491	symptom_329	10841491	0.018044	2.4891736251302063	not_mentioned		not_mentioned	correct	ok	not_mentioned	released	unavailable
Opus 5.5	imcs21	test	10841491	symptom_330	10841491	0.018044	2.4891736251302063	not_mentioned		not_mentioned	correct	ok	not_mentioned	released	unavailable
Opus 5.5	imcs21	test	10841862	symptom_000	10841862	0.029776	7.394658499862999	positive	0.95	positive	correct	ok	positive	released	reported_percentage
Opus 5.5	imcs21	test	10841862	symptom_001	10841862	0.029776	7.394658499862999	uncertain	0.5	negative	incorrect	ok	negative	released	reported_percentage
Opus 5.5	imcs21	test	10841862	symptom_002	10841862	0.029776	7.394658499862999	positive	0.65	negative	incorrect	ok	negative	released	reported_percentage
Opus 5.5	imcs21	test	10841862	symptom_003	10841862	0.029776	7.394658499862999	uncertain	0.55	negative	incorrect	ok	negative	released	reported_percentage
Opus 5.5	imcs21	test	10841862	symptom_004	10841862	0.029776	7.394658499862999	positive	0.95	positive	correct	ok	positive	released	reported_percentage
Opus 5.5	imcs21	test	10841862	symptom_005	10841862	0.029776	7.394658499862999	not_mentioned		not_mentioned	correct	ok	not_mentioned	released	unavailable
Opus 5.5	imcs21	test	10841862	symptom_006	10841862	0.029776	7.394658499862999	not_mentioned		not_mentioned	correct	ok	not_mentioned	released	unavailable
Opus 5.5	imcs21	test	10841862	symptom_007	10841862	0.029776	7.394658499862999	not_mentioned		not_mentioned	correct	ok	not_mentioned	released	unavailable
Opus 5.5	imcs21	test	10841862	symptom_008	10841862	0.029776	7.394658499862999	not_mentioned		not_mentioned	correct	ok	not_mentioned	released	unavailable
