## Supplementary material for "Evaluation of System One Models on Biomedical Texts": Experiment Results: experiment-results.csv (part 408 of 409)

model	dataset	split	case_id	field	source_cluster	case_cost_usd	case_latency_s	prediction	confidence	true_label	adjudication	status	released_label	reference_source	confidence_source	clean_case_id	case_role	error_probability
Opus 5.5	imcs21	test	10841862	symptom_009	10841862	0.029776	7.394658499862999	not_mentioned		not_mentioned	correct	ok	not_mentioned	released	unavailable
Opus 5.5	imcs21	test	10841862	symptom_010	10841862	0.029776	7.394658499862999	not_mentioned		not_mentioned	correct	ok	not_mentioned	released	unavailable
Opus 5.5	imcs21	test	10841862	symptom_011	10841862	0.029776	7.394658499862999	not_mentioned		not_mentioned	correct	ok	not_mentioned	released	unavailable
Opus 5.5	imcs21	test	10841862	symptom_012	10841862	0.029776	7.394658499862999	not_mentioned		not_mentioned	correct	ok	not_mentioned	released	unavailable
Opus 5.5	imcs21	test	10841862	symptom_013	10841862	0.029776	7.394658499862999	positive	0.95	positive	correct	ok	positive	released	reported_percentage
Opus 5.5	imcs21	test	10841862	symptom_014	10841862	0.029776	7.394658499862999	uncertain	0.6	uncertain	correct	ok	uncertain	released	reported_percentage
Opus 5.5	imcs21	test	10841862	symptom_015	10841862	0.029776	7.394658499862999	not_mentioned		not_mentioned	correct	ok	not_mentioned	released	unavailable
Opus 5.5	imcs21	test	10841862	symptom_016	10841862	0.029776	7.394658499862999	not_mentioned		not_mentioned	correct	ok	not_mentioned	released	unavailable
Opus 5.5	imcs21	test	10841862	symptom_017	10841862	0.029776	7.394658499862999	not_mentioned		not_mentioned	correct	ok	not_mentioned	released	unavailable
Opus 5.5	imcs21	test	10841862	symptom_018	10841862	0.029776	7.394658499862999	not_mentioned		not_mentioned	correct	ok	not_mentioned	released	unavailable
Opus 5.5	imcs21	test	10841862	symptom_019	10841862	0.029776	7.394658499862999	not_mentioned		not_mentioned	correct	ok	not_mentioned	released	unavailable
Opus 5.5	imcs21	test	10841862	symptom_020	10841862	0.029776	7.394658499862999	not_mentioned		not_mentioned	correct	ok	not_mentioned	released	unavailable
Opus 5.5	imcs21	test	10841862	symptom_021	10841862	0.029776	7.394658499862999	not_mentioned		not_mentioned	correct	ok	not_mentioned	released	unavailable
Opus 5.5	imcs21	test	10841862	symptom_022	10841862	0.029776	7.394658499862999	not_mentioned		not_mentioned	correct	ok	not_mentioned	released	unavailable
Opus 5.5	imcs21	test	10841862	symptom_023	10841862	0.029776	7.394658499862999	not_mentioned		not_mentioned	correct	ok	not_mentioned	released	unavailable
Opus 5.5	imcs21	test	10841862	symptom_024	10841862	0.029776	7.394658499862999	not_mentioned		not_mentioned	correct	ok	not_mentioned	released	unavailable
Opus 5.5	imcs21	test	10841862	symptom_025	10841862	0.029776	7.394658499862999	uncertain	0.6	negative	incorrect	ok	negative	released	reported_percentage
Opus 5.5	imcs21	test	10841862	symptom_026	10841862	0.029776	7.394658499862999	not_mentioned		not_mentioned	correct	ok	not_mentioned	released	unavailable
Opus 5.5	imcs21	test	10841862	symptom_027	10841862	0.029776	7.394658499862999	not_mentioned		not_mentioned	correct	ok	not_mentioned	released	unavailable
Opus 5.5	imcs21	test	10841862	symptom_028	10841862	0.029776	7.394658499862999	not_mentioned		not_mentioned	correct	ok	not_mentioned	released	unavailable
Opus 5.5	imcs21	test	10841862	symptom_029	10841862	0.029776	7.394658499862999	not_mentioned		not_mentioned	correct	ok	not_mentioned	released	unavailable
Opus 5.5	imcs21	test	10841862	symptom_030	10841862	0.029776	7.394658499862999	not_mentioned		not_mentioned	correct	ok	not_mentioned	released	unavailable
Opus 5.5	imcs21	test	10841862	symptom_031	10841862	0.029776	7.394658499862999	not_mentioned		not_mentioned	correct	ok	not_mentioned	released	unavailable
Opus 5.5	imcs21	test	10841862	symptom_032	10841862	0.029776	7.394658499862999	positive	0.9	not_mentioned	incorrect	ok	not_mentioned	released	reported_percentage
Opus 5.5	imcs21	test	10841862	symptom_033	10841862	0.029776	7.394658499862999	not_mentioned		not_mentioned	correct	ok	not_mentioned	released	unavailable
Opus 5.5	imcs21	test	10841862	symptom_034	10841862	0.029776	7.394658499862999	not_mentioned		not_mentioned	correct	ok	not_mentioned	released	unavailable
Opus 5.5	imcs21	test	10841862	symptom_035	10841862	0.029776	7.394658499862999	not_mentioned		not_mentioned	correct	ok	not_mentioned	released	unavailable
Opus 5.5	imcs21	test	10841862	symptom_036	10841862	0.029776	7.394658499862999	not_mentioned		not_mentioned	correct	ok	not_mentioned	released	unavailable
Opus 5.5	imcs21	test	10841862	symptom_037	10841862	0.029776	7.394658499862999	not_mentioned		not_mentioned	correct	ok	not_mentioned	released	unavailable
Opus 5.5	imcs21	test	10841862	symptom_038	10841862	0.029776	7.394658499862999	not_mentioned		not_mentioned	correct	ok	not_mentioned	released	unavailable
Opus 5.5	imcs21	test	10841862	symptom_039	10841862	0.029776	7.394658499862999	not_mentioned		not_mentioned	correct	ok	not_mentioned	released	unavailable
Opus 5.5	imcs21	test	10841862	symptom_040	10841862	0.029776	7.394658499862999	not_mentioned		not_mentioned	correct	ok	not_mentioned	released	unavailable
Opus 5.5	imcs21	test	10841862	symptom_041	10841862	0.029776	7.394658499862999	not_mentioned		not_mentioned	correct	ok	not_mentioned	released	unavailable
Opus 5.5	imcs21	test	10841862	symptom_042	10841862	0.029776	7.394658499862999	not_mentioned		not_mentioned	correct	ok	not_mentioned	released	unavailable
Opus 5.5	imcs21	test	10841862	symptom_043	10841862	0.029776	7.394658499862999	not_mentioned		not_mentioned	correct	ok	not_mentioned	released	unavailable
Opus 5.5	imcs21	test	10841862	symptom_044	10841862	0.029776	7.394658499862999	not_mentioned		not_mentioned	correct	ok	not_mentioned	released	unavailable
Opus 5.5	imcs21	test	10841862	symptom_045	10841862	0.029776	7.394658499862999	not_mentioned		not_mentioned	correct	ok	not_mentioned	released	unavailable
Opus 5.5	imcs21	test	10841862	symptom_046	10841862	0.029776	7.394658499862999	not_mentioned		not_mentioned	correct	ok	not_mentioned	released	unavailable
Opus 5.5	imcs21	test	10841862	symptom_047	10841862	0.029776	7.394658499862999	not_mentioned		not_mentioned	correct	ok	not_mentioned	released	unavailable
Opus 5.5	imcs21	test	10841862	symptom_048	10841862	0.029776	7.394658499862999	not_mentioned		not_mentioned	correct	ok	not_mentioned	released	unavailable
Opus 5.5	imcs21	test	10841862	symptom_049	10841862	0.029776	7.394658499862999	not_mentioned		not_mentioned	correct	ok	not_mentioned	released	unavailable
Opus 5.5	imcs21	test	10841862	symptom_050	10841862	0.029776	7.394658499862999	not_mentioned		not_mentioned	correct	ok	not_mentioned	released	unavailable
Opus 5.5	imcs21	test	10841862	symptom_051	10841862	0.029776	7.394658499862999	not_mentioned		not_mentioned	correct	ok	not_mentioned	released	unavailable
Opus 5.5	imcs21	test	10841862	symptom_052	10841862	0.029776	7.394658499862999	not_mentioned		not_mentioned	correct	ok	not_mentioned	released	unavailable
Opus 5.5	imcs21	test	10841862	symptom_053	10841862	0.029776	7.394658499862999	not_mentioned		not_mentioned	correct	ok	not_mentioned	released	unavailable
Opus 5.5	imcs21	test	10841862	symptom_054	10841862	0.029776	7.394658499862999	uncertain	0.6	not_mentioned	incorrect	ok	not_mentioned	released	reported_percentage
Opus 5.5	imcs21	test	10841862	symptom_055	10841862	0.029776	7.394658499862999	not_mentioned		not_mentioned	correct	ok	not_mentioned	released	unavailable
Opus 5.5	imcs21	test	10841862	symptom_056	10841862	0.029776	7.394658499862999	not_mentioned		not_mentioned	correct	ok	not_mentioned	released	unavailable
Opus 5.5	imcs21	test	10841862	symptom_057	10841862	0.029776	7.394658499862999	not_mentioned		not_mentioned	correct	ok	not_mentioned	released	unavailable
Opus 5.5	imcs21	test	10841862	symptom_058	10841862	0.029776	7.394658499862999	not_mentioned		not_mentioned	correct	ok	not_mentioned	released	unavailable
Opus 5.5	imcs21	test	10841862	symptom_059	10841862	0.029776	7.394658499862999	not_mentioned		not_mentioned	correct	ok	not_mentioned	released	unavailable
Opus 5.5	imcs21	test	10841862	symptom_060	10841862	0.029776	7.394658499862999	not_mentioned		not_mentioned	correct	ok	not_mentioned	released	unavailable
Opus 5.5	imcs21	test	10841862	symptom_061	10841862	0.029776	7.394658499862999	not_mentioned		not_mentioned	correct	ok	not_mentioned	released	unavailable
Opus 5.5	imcs21	test	10841862	symptom_062	10841862	0.029776	7.394658499862999	not_mentioned		not_mentioned	correct	ok	not_mentioned	released	unavailable
Opus 5.5	imcs21	test	10841862	symptom_063	10841862	0.029776	7.394658499862999	not_mentioned		not_mentioned	correct	ok	not_mentioned	released	unavailable
Opus 5.5	imcs21	test	10841862	symptom_064	10841862	0.029776	7.394658499862999	not_mentioned		not_mentioned	correct	ok	not_mentioned	released	unavailable
Opus 5.5	imcs21	test	10841862	symptom_065	10841862	0.029776	7.394658499862999	not_mentioned		not_mentioned	correct	ok	not_mentioned	released	unavailable
Opus 5.5	imcs21	test	10841862	symptom_066	10841862	0.029776	7.394658499862999	not_mentioned		not_mentioned	correct	ok	not_mentioned	released	unavailable
Opus 5.5	imcs21	test	10841862	symptom_067	10841862	0.029776	7.394658499862999	not_mentioned		not_mentioned	correct	ok	not_mentioned	released	unavailable
Opus 5.5	imcs21	test	10841862	symptom_068	10841862	0.029776	7.394658499862999	not_mentioned		not_mentioned	correct	ok	not_mentioned	released	unavailable
Opus 5.5	imcs21	test	10841862	symptom_069	10841862	0.029776	7.394658499862999	not_mentioned		not_mentioned	correct	ok	not_mentioned	released	unavailable
Opus 5.5	imcs21	test	10841862	symptom_070	10841862	0.029776	7.394658499862999	not_mentioned		not_mentioned	correct	ok	not_mentioned	released	unavailable
Opus 5.5	imcs21	test	10841862	symptom_071	10841862	0.029776	7.394658499862999	not_mentioned		not_mentioned	correct	ok	not_mentioned	released	unavailable
Opus 5.5	imcs21	test	10841862	symptom_072	10841862	0.029776	7.394658499862999	not_mentioned		not_mentioned	correct	ok	not_mentioned	released	unavailable
Opus 5.5	imcs21	test	10841862	symptom_073	10841862	0.029776	7.394658499862999	not_mentioned		not_mentioned	correct	ok	not_mentioned	released	unavailable
Opus 5.5	imcs21	test	10841862	symptom_074	10841862	0.029776	7.394658499862999	not_mentioned		not_mentioned	correct	ok	not_mentioned	released	unavailable
Opus 5.5	imcs21	test	10841862	symptom_075	10841862	0.029776	7.394658499862999	not_mentioned		not_mentioned	correct	ok	not_mentioned	released	unavailable
Opus 5.5	imcs21	test	10841862	symptom_076	10841862	0.029776	7.394658499862999	not_mentioned		not_mentioned	correct	ok	not_mentioned	released	unavailable
Opus 5.5	imcs21	test	10841862	symptom_077	10841862	0.029776	7.394658499862999	not_mentioned		not_mentioned	correct	ok	not_mentioned	released	unavailable
Opus 5.5	imcs21	test	10841862	symptom_078	10841862	0.029776	7.394658499862999	not_mentioned		not_mentioned	correct	ok	not_mentioned	released	unavailable
Opus 5.5	imcs21	test	10841862	symptom_079	10841862	0.029776	7.394658499862999	not_mentioned		not_mentioned	correct	ok	not_mentioned	released	unavailable
Opus 5.5	imcs21	test	10841862	symptom_080	10841862	0.029776	7.394658499862999	uncertain	0.45	not_mentioned	incorrect	ok	not_mentioned	released	reported_percentage
Opus 5.5	imcs21	test	10841862	symptom_081	10841862	0.029776	7.394658499862999	not_mentioned		not_mentioned	correct	ok	not_mentioned	released	unavailable
Opus 5.5	imcs21	test	10841862	symptom_082	10841862	0.029776	7.394658499862999	not_mentioned		not_mentioned	correct	ok	not_mentioned	released	unavailable
Opus 5.5	imcs21	test	10841862	symptom_083	10841862	0.029776	7.394658499862999	not_mentioned		not_mentioned	correct	ok	not_mentioned	released	unavailable
Opus 5.5	imcs21	test	10841862	symptom_084	10841862	0.029776	7.394658499862999	not_mentioned		not_mentioned	correct	ok	not_mentioned	released	unavailable
Opus 5.5	imcs21	test	10841862	symptom_085	10841862	0.029776	7.394658499862999	not_mentioned		not_mentioned	correct	ok	not_mentioned	released	unavailable
Opus 5.5	imcs21	test	10841862	symptom_086	10841862	0.029776	7.394658499862999	not_mentioned		not_mentioned	correct	ok	not_mentioned	released	unavailable
Opus 5.5	imcs21	test	10841862	symptom_087	10841862	0.029776	7.394658499862999	not_mentioned		not_mentioned	correct	ok	not_mentioned	released	unavailable
Opus 5.5	imcs21	test	10841862	symptom_088	10841862	0.029776	7.394658499862999	not_mentioned		not_mentioned	correct	ok	not_mentioned	released	unavailable
Opus 5.5	imcs21	test	10841862	symptom_089	10841862	0.029776	7.394658499862999	not_mentioned		not_mentioned	correct	ok	not_mentioned	released	unavailable
Opus 5.5	imcs21	test	10841862	symptom_090	10841862	0.029776	7.394658499862999	not_mentioned		not_mentioned	correct	ok	not_mentioned	released	unavailable
Opus 5.5	imcs21	test	10841862	symptom_091	10841862	0.029776	7.394658499862999	not_mentioned		not_mentioned	correct	ok	not_mentioned	released	unavailable
Opus 5.5	imcs21	test	10841862	symptom_092	10841862	0.029776	7.394658499862999	not_mentioned		not_mentioned	correct	ok	not_mentioned	released	unavailable
Opus 5.5	imcs21	test	10841862	symptom_093	10841862	0.029776	7.394658499862999	not_mentioned		not_mentioned	correct	ok	not_mentioned	released	unavailable
Opus 5.5	imcs21	test	10841862	symptom_094	10841862	0.029776	7.394658499862999	not_mentioned		not_mentioned	correct	ok	not_mentioned	released	unavailable
Opus 5.5	imcs21	test	10841862	symptom_095	10841862	0.029776	7.394658499862999	not_mentioned		not_mentioned	correct	ok	not_mentioned	released	unavailable
Opus 5.5	imcs21	test	10841862	symptom_096	10841862	0.029776	7.394658499862999	not_mentioned		not_mentioned	correct	ok	not_mentioned	released	unavailable
Opus 5.5	imcs21	test	10841862	symptom_097	10841862	0.029776	7.394658499862999	not_mentioned		not_mentioned	correct	ok	not_mentioned	released	unavailable
Opus 5.5	imcs21	test	10841862	symptom_098	10841862	0.029776	7.394658499862999	not_mentioned		not_mentioned	correct	ok	not_mentioned	released	unavailable
Opus 5.5	imcs21	test	10841862	symptom_099	10841862	0.029776	7.394658499862999	not_mentioned		not_mentioned	correct	ok	not_mentioned	released	unavailable
Opus 5.5	imcs21	test	10841862	symptom_100	10841862	0.029776	7.394658499862999	not_mentioned		not_mentioned	correct	ok	not_mentioned	released	unavailable
Opus 5.5	imcs21	test	10841862	symptom_101	10841862	0.029776	7.394658499862999	not_mentioned		not_mentioned	correct	ok	not_mentioned	released	unavailable
Opus 5.5	imcs21	test	10841862	symptom_102	10841862	0.029776	7.394658499862999	not_mentioned		not_mentioned	correct	ok	not_mentioned	released	unavailable
Opus 5.5	imcs21	test	10841862	symptom_103	10841862	0.029776	7.394658499862999	not_mentioned		not_mentioned	correct	ok	not_mentioned	released	unavailable
Opus 5.5	imcs21	test	10841862	symptom_104	10841862	0.029776	7.394658499862999	not_mentioned		not_mentioned	correct	ok	not_mentioned	released	unavailable
Opus 5.5	imcs21	test	10841862	symptom_105	10841862	0.029776	7.394658499862999	not_mentioned		not_mentioned	correct	ok	not_mentioned	released	unavailable
Opus 5.5	imcs21	test	10841862	symptom_106	10841862	0.029776	7.394658499862999	not_mentioned		not_mentioned	correct	ok	not_mentioned	released	unavailable
Opus 5.5	imcs21	test	10841862	symptom_107	10841862	0.029776	7.394658499862999	not_mentioned		not_mentioned	correct	ok	not_mentioned	released	unavailable
Opus 5.5	imcs21	test	10841862	symptom_108	10841862	0.029776	7.394658499862999	not_mentioned		not_mentioned	correct	ok	not_mentioned	released	unavailable
Opus 5.5	imcs21	test	10841862	symptom_109	10841862	0.029776	7.394658499862999	not_mentioned		not_mentioned	correct	ok	not_mentioned	released	unavailable
Opus 5.5	imcs21	test	10841862	symptom_110	10841862	0.029776	7.394658499862999	not_mentioned		not_mentioned	correct	ok	not_mentioned	released	unavailable
Opus 5.5	imcs21	test	10841862	symptom_111	10841862	0.029776	7.394658499862999	not_mentioned		not_mentioned	correct	ok	not_mentioned	released	unavailable
Opus 5.5	imcs21	test	10841862	symptom_112	10841862	0.029776	7.394658499862999	not_mentioned		not_mentioned	correct	ok	not_mentioned	released	unavailable
Opus 5.5	imcs21	test	10841862	symptom_113	10841862	0.029776	7.394658499862999	not_mentioned		not_mentioned	correct	ok	not_mentioned	released	unavailable
Opus 5.5	imcs21	test	10841862	symptom_114	10841862	0.029776	7.394658499862999	not_mentioned		not_mentioned	correct	ok	not_mentioned	released	unavailable
Opus 5.5	imcs21	test	10841862	symptom_115	10841862	0.029776	7.394658499862999	not_mentioned		not_mentioned	correct	ok	not_mentioned	released	unavailable
Opus 5.5	imcs21	test	10841862	symptom_116	10841862	0.029776	7.394658499862999	not_mentioned		not_mentioned	correct	ok	not_mentioned	released	unavailable
Opus 5.5	imcs21	test	10841862	symptom_117	10841862	0.029776	7.394658499862999	not_mentioned		not_mentioned	correct	ok	not_mentioned	released	unavailable
Opus 5.5	imcs21	test	10841862	symptom_118	10841862	0.029776	7.394658499862999	not_mentioned		not_mentioned	correct	ok	not_mentioned	released	unavailable
Opus 5.5	imcs21	test	10841862	symptom_119	10841862	0.029776	7.394658499862999	not_mentioned		not_mentioned	correct	ok	not_mentioned	released	unavailable
Opus 5.5	imcs21	test	10841862	symptom_120	10841862	0.029776	7.394658499862999	not_mentioned		not_mentioned	correct	ok	not_mentioned	released	unavailable
Opus 5.5	imcs21	test	10841862	symptom_121	10841862	0.029776	7.394658499862999	not_mentioned		not_mentioned	correct	ok	not_mentioned	released	unavailable
Opus 5.5	imcs21	test	10841862	symptom_122	10841862	0.029776	7.394658499862999	not_mentioned		not_mentioned	correct	ok	not_mentioned	released	unavailable
Opus 5.5	imcs21	test	10841862	symptom_123	10841862	0.029776	7.394658499862999	not_mentioned		not_mentioned	correct	ok	not_mentioned	released	unavailable
Opus 5.5	imcs21	test	10841862	symptom_124	10841862	0.029776	7.394658499862999	not_mentioned		not_mentioned	correct	ok	not_mentioned	released	unavailable
Opus 5.5	imcs21	test	10841862	symptom_125	10841862	0.029776	7.394658499862999	not_mentioned		not_mentioned	correct	ok	not_mentioned	released	unavailable
Opus 5.5	imcs21	test	10841862	symptom_126	10841862	0.029776	7.394658499862999	not_mentioned		not_mentioned	correct	ok	not_mentioned	released	unavailable
Opus 5.5	imcs21	test	10841862	symptom_127	10841862	0.029776	7.394658499862999	not_mentioned		not_mentioned	correct	ok	not_mentioned	released	unavailable
Opus 5.5	imcs21	test	10841862	symptom_128	10841862	0.029776	7.394658499862999	not_mentioned		not_mentioned	correct	ok	not_mentioned	released	unavailable
Opus 5.5	imcs21	test	10841862	symptom_129	10841862	0.029776	7.394658499862999	not_mentioned		not_mentioned	correct	ok	not_mentioned	released	unavailable
Opus 5.5	imcs21	test	10841862	symptom_130	10841862	0.029776	7.394658499862999	not_mentioned		not_mentioned	correct	ok	not_mentioned	released	unavailable
Opus 5.5	imcs21	test	10841862	symptom_131	10841862	0.029776	7.394658499862999	not_mentioned		not_mentioned	correct	ok	not_mentioned	released	unavailable
Opus 5.5	imcs21	test	10841862	symptom_132	10841862	0.029776	7.394658499862999	not_mentioned		not_mentioned	correct	ok	not_mentioned	released	unavailable
Opus 5.5	imcs21	test	10841862	symptom_133	10841862	0.029776	7.394658499862999	not_mentioned		not_mentioned	correct	ok	not_mentioned	released	unavailable
Opus 5.5	imcs21	test	10841862	symptom_134	10841862	0.029776	7.394658499862999	not_mentioned		not_mentioned	correct	ok	not_mentioned	released	unavailable
Opus 5.5	imcs21	test	10841862	symptom_135	10841862	0.029776	7.394658499862999	not_mentioned		not_mentioned	correct	ok	not_mentioned	released	unavailable
Opus 5.5	imcs21	test	10841862	symptom_136	10841862	0.029776	7.394658499862999	not_mentioned		not_mentioned	correct	ok	not_mentioned	released	unavailable
Opus 5.5	imcs21	test	10841862	symptom_137	10841862	0.029776	7.394658499862999	not_mentioned		not_mentioned	correct	ok	not_mentioned	released	unavailable
Opus 5.5	imcs21	test	10841862	symptom_138	10841862	0.029776	7.394658499862999	not_mentioned		not_mentioned	correct	ok	not_mentioned	released	unavailable
Opus 5.5	imcs21	test	10841862	symptom_139	10841862	0.029776	7.394658499862999	not_mentioned		not_mentioned	correct	ok	not_mentioned	released	unavailable
Opus 5.5	imcs21	test	10841862	symptom_140	10841862	0.029776	7.394658499862999	not_mentioned		not_mentioned	correct	ok	not_mentioned	released	unavailable
Opus 5.5	imcs21	test	10841862	symptom_141	10841862	0.029776	7.394658499862999	not_mentioned		not_mentioned	correct	ok	not_mentioned	released	unavailable
Opus 5.5	imcs21	test	10841862	symptom_142	10841862	0.029776	7.394658499862999	not_mentioned		not_mentioned	correct	ok	not_mentioned	released	unavailable
Opus 5.5	imcs21	test	10841862	symptom_143	10841862	0.029776	7.394658499862999	not_mentioned		not_mentioned	correct	ok	not_mentioned	released	unavailable
Opus 5.5	imcs21	test	10841862	symptom_144	10841862	0.029776	7.394658499862999	not_mentioned		not_mentioned	correct	ok	not_mentioned	released	unavailable
Opus 5.5	imcs21	test	10841862	symptom_145	10841862	0.029776	7.394658499862999	not_mentioned		not_mentioned	correct	ok	not_mentioned	released	unavailable
Opus 5.5	imcs21	test	10841862	symptom_146	10841862	0.029776	7.394658499862999	not_mentioned		not_mentioned	correct	ok	not_mentioned	released	unavailable
Opus 5.5	imcs21	test	10841862	symptom_147	10841862	0.029776	7.394658499862999	not_mentioned		not_mentioned	correct	ok	not_mentioned	released	unavailable
Opus 5.5	imcs21	test	10841862	symptom_148	10841862	0.029776	7.394658499862999	not_mentioned		not_mentioned	correct	ok	not_mentioned	released	unavailable
Opus 5.5	imcs21	test	10841862	symptom_149	10841862	0.029776	7.394658499862999	not_mentioned		not_mentioned	correct	ok	not_mentioned	released	unavailable
Opus 5.5	imcs21	test	10841862	symptom_150	10841862	0.029776	7.394658499862999	not_mentioned		not_mentioned	correct	ok	not_mentioned	released	unavailable
Opus 5.5	imcs21	test	10841862	symptom_151	10841862	0.029776	7.394658499862999	not_mentioned		not_mentioned	correct	ok	not_mentioned	released	unavailable
Opus 5.5	imcs21	test	10841862	symptom_152	10841862	0.029776	7.394658499862999	not_mentioned		not_mentioned	correct	ok	not_mentioned	released	unavailable
Opus 5.5	imcs21	test	10841862	symptom_153	10841862	0.029776	7.394658499862999	not_mentioned		not_mentioned	correct	ok	not_mentioned	released	unavailable
Opus 5.5	imcs21	test	10841862	symptom_154	10841862	0.029776	7.394658499862999	not_mentioned		not_mentioned	correct	ok	not_mentioned	released	unavailable
Opus 5.5	imcs21	test	10841862	symptom_155	10841862	0.029776	7.394658499862999	not_mentioned		not_mentioned	correct	ok	not_mentioned	released	unavailable
Opus 5.5	imcs21	test	10841862	symptom_156	10841862	0.029776	7.394658499862999	not_mentioned		not_mentioned	correct	ok	not_mentioned	released	unavailable
Opus 5.5	imcs21	test	10841862	symptom_157	10841862	0.029776	7.394658499862999	not_mentioned		not_mentioned	correct	ok	not_mentioned	released	unavailable
Opus 5.5	imcs21	test	10841862	symptom_158	10841862	0.029776	7.394658499862999	not_mentioned		not_mentioned	correct	ok	not_mentioned	released	unavailable
Opus 5.5	imcs21	test	10841862	symptom_159	10841862	0.029776	7.394658499862999	not_mentioned		not_mentioned	correct	ok	not_mentioned	released	unavailable
Opus 5.5	imcs21	test	10841862	symptom_160	10841862	0.029776	7.394658499862999	not_mentioned		not_mentioned	correct	ok	not_mentioned	released	unavailable
Opus 5.5	imcs21	test	10841862	symptom_161	10841862	0.029776	7.394658499862999	not_mentioned		not_mentioned	correct	ok	not_mentioned	released	unavailable
Opus 5.5	imcs21	test	10841862	symptom_162	10841862	0.029776	7.394658499862999	not_mentioned		not_mentioned	correct	ok	not_mentioned	released	unavailable
Opus 5.5	imcs21	test	10841862	symptom_163	10841862	0.029776	7.394658499862999	not_mentioned		not_mentioned	correct	ok	not_mentioned	released	unavailable
Opus 5.5	imcs21	test	10841862	symptom_164	10841862	0.029776	7.394658499862999	not_mentioned		not_mentioned	correct	ok	not_mentioned	released	unavailable
Opus 5.5	imcs21	test	10841862	symptom_165	10841862	0.029776	7.394658499862999	not_mentioned		not_mentioned	correct	ok	not_mentioned	released	unavailable
Opus 5.5	imcs21	test	10841862	symptom_166	10841862	0.029776	7.394658499862999	not_mentioned		not_mentioned	correct	ok	not_mentioned	released	unavailable
Opus 5.5	imcs21	test	10841862	symptom_167	10841862	0.029776	7.394658499862999	not_mentioned		not_mentioned	correct	ok	not_mentioned	released	unavailable
Opus 5.5	imcs21	test	10841862	symptom_168	10841862	0.029776	7.394658499862999	not_mentioned		not_mentioned	correct	ok	not_mentioned	released	unavailable
Opus 5.5	imcs21	test	10841862	symptom_169	10841862	0.029776	7.394658499862999	not_mentioned		not_mentioned	correct	ok	not_mentioned	released	unavailable
Opus 5.5	imcs21	test	10841862	symptom_170	10841862	0.029776	7.394658499862999	not_mentioned		not_mentioned	correct	ok	not_mentioned	released	unavailable
Opus 5.5	imcs21	test	10841862	symptom_171	10841862	0.029776	7.394658499862999	not_mentioned		not_mentioned	correct	ok	not_mentioned	released	unavailable
Opus 5.5	imcs21	test	10841862	symptom_172	10841862	0.029776	7.394658499862999	not_mentioned		not_mentioned	correct	ok	not_mentioned	released	unavailable
Opus 5.5	imcs21	test	10841862	symptom_173	10841862	0.029776	7.394658499862999	not_mentioned		not_mentioned	correct	ok	not_mentioned	released	unavailable
Opus 5.5	imcs21	test	10841862	symptom_174	10841862	0.029776	7.394658499862999	not_mentioned		not_mentioned	correct	ok	not_mentioned	released	unavailable
Opus 5.5	imcs21	test	10841862	symptom_175	10841862	0.029776	7.394658499862999	not_mentioned		not_mentioned	correct	ok	not_mentioned	released	unavailable
Opus 5.5	imcs21	test	10841862	symptom_176	10841862	0.029776	7.394658499862999	not_mentioned		not_mentioned	correct	ok	not_mentioned	released	unavailable
Opus 5.5	imcs21	test	10841862	symptom_177	10841862	0.029776	7.394658499862999	not_mentioned		not_mentioned	correct	ok	not_mentioned	released	unavailable
Opus 5.5	imcs21	test	10841862	symptom_178	10841862	0.029776	7.394658499862999	not_mentioned		not_mentioned	correct	ok	not_mentioned	released	unavailable
Opus 5.5	imcs21	test	10841862	symptom_179	10841862	0.029776	7.394658499862999	not_mentioned		not_mentioned	correct	ok	not_mentioned	released	unavailable
Opus 5.5	imcs21	test	10841862	symptom_180	10841862	0.029776	7.394658499862999	not_mentioned		not_mentioned	correct	ok	not_mentioned	released	unavailable
Opus 5.5	imcs21	test	10841862	symptom_181	10841862	0.029776	7.394658499862999	not_mentioned		not_mentioned	correct	ok	not_mentioned	released	unavailable
Opus 5.5	imcs21	test	10841862	symptom_182	10841862	0.029776	7.394658499862999	not_mentioned		not_mentioned	correct	ok	not_mentioned	released	unavailable
Opus 5.5	imcs21	test	10841862	symptom_183	10841862	0.029776	7.394658499862999	not_mentioned		not_mentioned	correct	ok	not_mentioned	released	unavailable
Opus 5.5	imcs21	test	10841862	symptom_184	10841862	0.029776	7.394658499862999	not_mentioned		not_mentioned	correct	ok	not_mentioned	released	unavailable
Opus 5.5	imcs21	test	10841862	symptom_185	10841862	0.029776	7.394658499862999	not_mentioned		not_mentioned	correct	ok	not_mentioned	released	unavailable
Opus 5.5	imcs21	test	10841862	symptom_186	10841862	0.029776	7.394658499862999	positive	0.8	not_mentioned	incorrect	ok	not_mentioned	released	reported_percentage
Opus 5.5	imcs21	test	10841862	symptom_187	10841862	0.029776	7.394658499862999	not_mentioned		not_mentioned	correct	ok	not_mentioned	released	unavailable
Opus 5.5	imcs21	test	10841862	symptom_188	10841862	0.029776	7.394658499862999	not_mentioned		not_mentioned	correct	ok	not_mentioned	released	unavailable
Opus 5.5	imcs21	test	10841862	symptom_189	10841862	0.029776	7.394658499862999	not_mentioned		not_mentioned	correct	ok	not_mentioned	released	unavailable
Opus 5.5	imcs21	test	10841862	symptom_190	10841862	0.029776	7.394658499862999	not_mentioned		not_mentioned	correct	ok	not_mentioned	released	unavailable
Opus 5.5	imcs21	test	10841862	symptom_191	10841862	0.029776	7.394658499862999	not_mentioned		not_mentioned	correct	ok	not_mentioned	released	unavailable
Opus 5.5	imcs21	test	10841862	symptom_192	10841862	0.029776	7.394658499862999	not_mentioned		not_mentioned	correct	ok	not_mentioned	released	unavailable
Opus 5.5	imcs21	test	10841862	symptom_193	10841862	0.029776	7.394658499862999	not_mentioned		not_mentioned	correct	ok	not_mentioned	released	unavailable
Opus 5.5	imcs21	test	10841862	symptom_194	10841862	0.029776	7.394658499862999	not_mentioned		not_mentioned	correct	ok	not_mentioned	released	unavailable
Opus 5.5	imcs21	test	10841862	symptom_195	10841862	0.029776	7.394658499862999	not_mentioned		not_mentioned	correct	ok	not_mentioned	released	unavailable
Opus 5.5	imcs21	test	10841862	symptom_196	10841862	0.029776	7.394658499862999	not_mentioned		not_mentioned	correct	ok	not_mentioned	released	unavailable
Opus 5.5	imcs21	test	10841862	symptom_197	10841862	0.029776	7.394658499862999	not_mentioned		not_mentioned	correct	ok	not_mentioned	released	unavailable
Opus 5.5	imcs21	test	10841862	symptom_198	10841862	0.029776	7.394658499862999	not_mentioned		not_mentioned	correct	ok	not_mentioned	released	unavailable
Opus 5.5	imcs21	test	10841862	symptom_199	10841862	0.029776	7.394658499862999	not_mentioned		not_mentioned	correct	ok	not_mentioned	released	unavailable
Opus 5.5	imcs21	test	10841862	symptom_200	10841862	0.029776	7.394658499862999	not_mentioned		not_mentioned	correct	ok	not_mentioned	released	unavailable
Opus 5.5	imcs21	test	10841862	symptom_201	10841862	0.029776	7.394658499862999	not_mentioned		not_mentioned	correct	ok	not_mentioned	released	unavailable
Opus 5.5	imcs21	test	10841862	symptom_202	10841862	0.029776	7.394658499862999	not_mentioned		not_mentioned	correct	ok	not_mentioned	released	unavailable
Opus 5.5	imcs21	test	10841862	symptom_203	10841862	0.029776	7.394658499862999	not_mentioned		not_mentioned	correct	ok	not_mentioned	released	unavailable
Opus 5.5	imcs21	test	10841862	symptom_204	10841862	0.029776	7.394658499862999	not_mentioned		not_mentioned	correct	ok	not_mentioned	released	unavailable
Opus 5.5	imcs21	test	10841862	symptom_205	10841862	0.029776	7.394658499862999	not_mentioned		not_mentioned	correct	ok	not_mentioned	released	unavailable
Opus 5.5	imcs21	test	10841862	symptom_206	10841862	0.029776	7.394658499862999	not_mentioned		not_mentioned	correct	ok	not_mentioned	released	unavailable
Opus 5.5	imcs21	test	10841862	symptom_207	10841862	0.029776	7.394658499862999	not_mentioned		not_mentioned	correct	ok	not_mentioned	released	unavailable
Opus 5.5	imcs21	test	10841862	symptom_208	10841862	0.029776	7.394658499862999	not_mentioned		not_mentioned	correct	ok	not_mentioned	released	unavailable
Opus 5.5	imcs21	test	10841862	symptom_209	10841862	0.029776	7.394658499862999	not_mentioned		not_mentioned	correct	ok	not_mentioned	released	unavailable
Opus 5.5	imcs21	test	10841862	symptom_210	10841862	0.029776	7.394658499862999	not_mentioned		not_mentioned	correct	ok	not_mentioned	released	unavailable
Opus 5.5	imcs21	test	10841862	symptom_211	10841862	0.029776	7.394658499862999	not_mentioned		not_mentioned	correct	ok	not_mentioned	released	unavailable
Opus 5.5	imcs21	test	10841862	symptom_212	10841862	0.029776	7.394658499862999	not_mentioned		not_mentioned	correct	ok	not_mentioned	released	unavailable
Opus 5.5	imcs21	test	10841862	symptom_213	10841862	0.029776	7.394658499862999	not_mentioned		not_mentioned	correct	ok	not_mentioned	released	unavailable
Opus 5.5	imcs21	test	10841862	symptom_214	10841862	0.029776	7.394658499862999	not_mentioned		not_mentioned	correct	ok	not_mentioned	released	unavailable
Opus 5.5	imcs21	test	10841862	symptom_215	10841862	0.029776	7.394658499862999	not_mentioned		not_mentioned	correct	ok	not_mentioned	released	unavailable
Opus 5.5	imcs21	test	10841862	symptom_216	10841862	0.029776	7.394658499862999	not_mentioned		not_mentioned	correct	ok	not_mentioned	released	unavailable
Opus 5.5	imcs21	test	10841862	symptom_217	10841862	0.029776	7.394658499862999	not_mentioned		not_mentioned	correct	ok	not_mentioned	released	unavailable
Opus 5.5	imcs21	test	10841862	symptom_218	10841862	0.029776	7.394658499862999	not_mentioned		not_mentioned	correct	ok	not_mentioned	released	unavailable
Opus 5.5	imcs21	test	10841862	symptom_219	10841862	0.029776	7.394658499862999	not_mentioned		not_mentioned	correct	ok	not_mentioned	released	unavailable
Opus 5.5	imcs21	test	10841862	symptom_220	10841862	0.029776	7.394658499862999	not_mentioned		not_mentioned	correct	ok	not_mentioned	released	unavailable
Opus 5.5	imcs21	test	10841862	symptom_221	10841862	0.029776	7.394658499862999	not_mentioned		not_mentioned	correct	ok	not_mentioned	released	unavailable
Opus 5.5	imcs21	test	10841862	symptom_222	10841862	0.029776	7.394658499862999	not_mentioned		not_mentioned	correct	ok	not_mentioned	released	unavailable
Opus 5.5	imcs21	test	10841862	symptom_223	10841862	0.029776	7.394658499862999	not_mentioned		not_mentioned	correct	ok	not_mentioned	released	unavailable
Opus 5.5	imcs21	test	10841862	symptom_224	10841862	0.029776	7.394658499862999	not_mentioned		not_mentioned	correct	ok	not_mentioned	released	unavailable
Opus 5.5	imcs21	test	10841862	symptom_225	10841862	0.029776	7.394658499862999	not_mentioned		not_mentioned	correct	ok	not_mentioned	released	unavailable
Opus 5.5	imcs21	test	10841862	symptom_226	10841862	0.029776	7.394658499862999	not_mentioned		not_mentioned	correct	ok	not_mentioned	released	unavailable
Opus 5.5	imcs21	test	10841862	symptom_227	10841862	0.029776	7.394658499862999	not_mentioned		not_mentioned	correct	ok	not_mentioned	released	unavailable
Opus 5.5	imcs21	test	10841862	symptom_228	10841862	0.029776	7.394658499862999	not_mentioned		not_mentioned	correct	ok	not_mentioned	released	unavailable
Opus 5.5	imcs21	test	10841862	symptom_229	10841862	0.029776	7.394658499862999	not_mentioned		not_mentioned	correct	ok	not_mentioned	released	unavailable
Opus 5.5	imcs21	test	10841862	symptom_230	10841862	0.029776	7.394658499862999	not_mentioned		not_mentioned	correct	ok	not_mentioned	released	unavailable
Opus 5.5	imcs21	test	10841862	symptom_231	10841862	0.029776	7.394658499862999	not_mentioned		not_mentioned	correct	ok	not_mentioned	released	unavailable
Opus 5.5	imcs21	test	10841862	symptom_232	10841862	0.029776	7.394658499862999	not_mentioned		not_mentioned	correct	ok	not_mentioned	released	unavailable
Opus 5.5	imcs21	test	10841862	symptom_233	10841862	0.029776	7.394658499862999	not_mentioned		not_mentioned	correct	ok	not_mentioned	released	unavailable
Opus 5.5	imcs21	test	10841862	symptom_234	10841862	0.029776	7.394658499862999	not_mentioned		not_mentioned	correct	ok	not_mentioned	released	unavailable
Opus 5.5	imcs21	test	10841862	symptom_235	10841862	0.029776	7.394658499862999	not_mentioned		not_mentioned	correct	ok	not_mentioned	released	unavailable
Opus 5.5	imcs21	test	10841862	symptom_236	10841862	0.029776	7.394658499862999	not_mentioned		not_mentioned	correct	ok	not_mentioned	released	unavailable
Opus 5.5	imcs21	test	10841862	symptom_237	10841862	0.029776	7.394658499862999	not_mentioned		not_mentioned	correct	ok	not_mentioned	released	unavailable
Opus 5.5	imcs21	test	10841862	symptom_238	10841862	0.029776	7.394658499862999	not_mentioned		not_mentioned	correct	ok	not_mentioned	released	unavailable
Opus 5.5	imcs21	test	10841862	symptom_239	10841862	0.029776	7.394658499862999	not_mentioned		not_mentioned	correct	ok	not_mentioned	released	unavailable
Opus 5.5	imcs21	test	10841862	symptom_240	10841862	0.029776	7.394658499862999	not_mentioned		not_mentioned	correct	ok	not_mentioned	released	unavailable
Opus 5.5	imcs21	test	10841862	symptom_241	10841862	0.029776	7.394658499862999	not_mentioned		not_mentioned	correct	ok	not_mentioned	released	unavailable
Opus 5.5	imcs21	test	10841862	symptom_242	10841862	0.029776	7.394658499862999	not_mentioned		not_mentioned	correct	ok	not_mentioned	released	unavailable
Opus 5.5	imcs21	test	10841862	symptom_243	10841862	0.029776	7.394658499862999	not_mentioned		not_mentioned	correct	ok	not_mentioned	released	unavailable
Opus 5.5	imcs21	test	10841862	symptom_244	10841862	0.029776	7.394658499862999	not_mentioned		not_mentioned	correct	ok	not_mentioned	released	unavailable
Opus 5.5	imcs21	test	10841862	symptom_245	10841862	0.029776	7.394658499862999	not_mentioned		not_mentioned	correct	ok	not_mentioned	released	unavailable
Opus 5.5	imcs21	test	10841862	symptom_246	10841862	0.029776	7.394658499862999	not_mentioned		not_mentioned	correct	ok	not_mentioned	released	unavailable
Opus 5.5	imcs21	test	10841862	symptom_247	10841862	0.029776	7.394658499862999	not_mentioned		not_mentioned	correct	ok	not_mentioned	released	unavailable
Opus 5.5	imcs21	test	10841862	symptom_248	10841862	0.029776	7.394658499862999	not_mentioned		not_mentioned	correct	ok	not_mentioned	released	unavailable
Opus 5.5	imcs21	test	10841862	symptom_249	10841862	0.029776	7.394658499862999	not_mentioned		not_mentioned	correct	ok	not_mentioned	released	unavailable
Opus 5.5	imcs21	test	10841862	symptom_250	10841862	0.029776	7.394658499862999	not_mentioned		not_mentioned	correct	ok	not_mentioned	released	unavailable
Opus 5.5	imcs21	test	10841862	symptom_251	10841862	0.029776	7.394658499862999	not_mentioned		not_mentioned	correct	ok	not_mentioned	released	unavailable
Opus 5.5	imcs21	test	10841862	symptom_252	10841862	0.029776	7.394658499862999	not_mentioned		not_mentioned	correct	ok	not_mentioned	released	unavailable
Opus 5.5	imcs21	test	10841862	symptom_253	10841862	0.029776	7.394658499862999	not_mentioned		not_mentioned	correct	ok	not_mentioned	released	unavailable
Opus 5.5	imcs21	test	10841862	symptom_254	10841862	0.029776	7.394658499862999	not_mentioned		not_mentioned	correct	ok	not_mentioned	released	unavailable
Opus 5.5	imcs21	test	10841862	symptom_255	10841862	0.029776	7.394658499862999	not_mentioned		not_mentioned	correct	ok	not_mentioned	released	unavailable
Opus 5.5	imcs21	test	10841862	symptom_256	10841862	0.029776	7.394658499862999	not_mentioned		not_mentioned	correct	ok	not_mentioned	released	unavailable
Opus 5.5	imcs21	test	10841862	symptom_257	10841862	0.029776	7.394658499862999	not_mentioned		not_mentioned	correct	ok	not_mentioned	released	unavailable
Opus 5.5	imcs21	test	10841862	symptom_258	10841862	0.029776	7.394658499862999	not_mentioned		not_mentioned	correct	ok	not_mentioned	released	unavailable
Opus 5.5	imcs21	test	10841862	symptom_259	10841862	0.029776	7.394658499862999	not_mentioned		not_mentioned	correct	ok	not_mentioned	released	unavailable
Opus 5.5	imcs21	test	10841862	symptom_260	10841862	0.029776	7.394658499862999	not_mentioned		not_mentioned	correct	ok	not_mentioned	released	unavailable
Opus 5.5	imcs21	test	10841862	symptom_261	10841862	0.029776	7.394658499862999	not_mentioned		not_mentioned	correct	ok	not_mentioned	released	unavailable
Opus 5.5	imcs21	test	10841862	symptom_262	10841862	0.029776	7.394658499862999	not_mentioned		not_mentioned	correct	ok	not_mentioned	released	unavailable
Opus 5.5	imcs21	test	10841862	symptom_263	10841862	0.029776	7.394658499862999	not_mentioned		not_mentioned	correct	ok	not_mentioned	released	unavailable
Opus 5.5	imcs21	test	10841862	symptom_264	10841862	0.029776	7.394658499862999	not_mentioned		not_mentioned	correct	ok	not_mentioned	released	unavailable
Opus 5.5	imcs21	test	10841862	symptom_265	10841862	0.029776	7.394658499862999	not_mentioned		not_mentioned	correct	ok	not_mentioned	released	unavailable
Opus 5.5	imcs21	test	10841862	symptom_266	10841862	0.029776	7.394658499862999	not_mentioned		not_mentioned	correct	ok	not_mentioned	released	unavailable
Opus 5.5	imcs21	test	10841862	symptom_267	10841862	0.029776	7.394658499862999	not_mentioned		not_mentioned	correct	ok	not_mentioned	released	unavailable
Opus 5.5	imcs21	test	10841862	symptom_268	10841862	0.029776	7.394658499862999	not_mentioned		not_mentioned	correct	ok	not_mentioned	released	unavailable
Opus 5.5	imcs21	test	10841862	symptom_269	10841862	0.029776	7.394658499862999	not_mentioned		not_mentioned	correct	ok	not_mentioned	released	unavailable
Opus 5.5	imcs21	test	10841862	symptom_270	10841862	0.029776	7.394658499862999	not_mentioned		not_mentioned	correct	ok	not_mentioned	released	unavailable
Opus 5.5	imcs21	test	10841862	symptom_271	10841862	0.029776	7.394658499862999	not_mentioned		not_mentioned	correct	ok	not_mentioned	released	unavailable
Opus 5.5	imcs21	test	10841862	symptom_272	10841862	0.029776	7.394658499862999	not_mentioned		not_mentioned	correct	ok	not_mentioned	released	unavailable
Opus 5.5	imcs21	test	10841862	symptom_273	10841862	0.029776	7.394658499862999	not_mentioned		not_mentioned	correct	ok	not_mentioned	released	unavailable
Opus 5.5	imcs21	test	10841862	symptom_274	10841862	0.029776	7.394658499862999	not_mentioned		not_mentioned	correct	ok	not_mentioned	released	unavailable
Opus 5.5	imcs21	test	10841862	symptom_275	10841862	0.029776	7.394658499862999	not_mentioned		not_mentioned	correct	ok	not_mentioned	released	unavailable
Opus 5.5	imcs21	test	10841862	symptom_276	10841862	0.029776	7.394658499862999	not_mentioned		not_mentioned	correct	ok	not_mentioned	released	unavailable
Opus 5.5	imcs21	test	10841862	symptom_277	10841862	0.029776	7.394658499862999	not_mentioned		not_mentioned	correct	ok	not_mentioned	released	unavailable
Opus 5.5	imcs21	test	10841862	symptom_278	10841862	0.029776	7.394658499862999	not_mentioned		not_mentioned	correct	ok	not_mentioned	released	unavailable
Opus 5.5	imcs21	test	10841862	symptom_279	10841862	0.029776	7.394658499862999	not_mentioned		not_mentioned	correct	ok	not_mentioned	released	unavailable
Opus 5.5	imcs21	test	10841862	symptom_280	10841862	0.029776	7.394658499862999	not_mentioned		not_mentioned	correct	ok	not_mentioned	released	unavailable
Opus 5.5	imcs21	test	10841862	symptom_281	10841862	0.029776	7.394658499862999	not_mentioned		not_mentioned	correct	ok	not_mentioned	released	unavailable
Opus 5.5	imcs21	test	10841862	symptom_282	10841862	0.029776	7.394658499862999	not_mentioned		not_mentioned	correct	ok	not_mentioned	released	unavailable
Opus 5.5	imcs21	test	10841862	symptom_283	10841862	0.029776	7.394658499862999	not_mentioned		not_mentioned	correct	ok	not_mentioned	released	unavailable
Opus 5.5	imcs21	test	10841862	symptom_284	10841862	0.029776	7.394658499862999	not_mentioned		not_mentioned	correct	ok	not_mentioned	released	unavailable
Opus 5.5	imcs21	test	10841862	symptom_285	10841862	0.029776	7.394658499862999	not_mentioned		not_mentioned	correct	ok	not_mentioned	released	unavailable
Opus 5.5	imcs21	test	10841862	symptom_286	10841862	0.029776	7.394658499862999	not_mentioned		not_mentioned	correct	ok	not_mentioned	released	unavailable
Opus 5.5	imcs21	test	10841862	symptom_287	10841862	0.029776	7.394658499862999	not_mentioned		not_mentioned	correct	ok	not_mentioned	released	unavailable
Opus 5.5	imcs21	test	10841862	symptom_288	10841862	0.029776	7.394658499862999	not_mentioned		not_mentioned	correct	ok	not_mentioned	released	unavailable
Opus 5.5	imcs21	test	10841862	symptom_289	10841862	0.029776	7.394658499862999	not_mentioned		not_mentioned	correct	ok	not_mentioned	released	unavailable
Opus 5.5	imcs21	test	10841862	symptom_290	10841862	0.029776	7.394658499862999	not_mentioned		not_mentioned	correct	ok	not_mentioned	released	unavailable
Opus 5.5	imcs21	test	10841862	symptom_291	10841862	0.029776	7.394658499862999	not_mentioned		not_mentioned	correct	ok	not_mentioned	released	unavailable
Opus 5.5	imcs21	test	10841862	symptom_292	10841862	0.029776	7.394658499862999	not_mentioned		not_mentioned	correct	ok	not_mentioned	released	unavailable
Opus 5.5	imcs21	test	10841862	symptom_293	10841862	0.029776	7.394658499862999	not_mentioned		not_mentioned	correct	ok	not_mentioned	released	unavailable
Opus 5.5	imcs21	test	10841862	symptom_294	10841862	0.029776	7.394658499862999	not_mentioned		not_mentioned	correct	ok	not_mentioned	released	unavailable
Opus 5.5	imcs21	test	10841862	symptom_295	10841862	0.029776	7.394658499862999	not_mentioned		not_mentioned	correct	ok	not_mentioned	released	unavailable
Opus 5.5	imcs21	test	10841862	symptom_296	10841862	0.029776	7.394658499862999	not_mentioned		not_mentioned	correct	ok	not_mentioned	released	unavailable
Opus 5.5	imcs21	test	10841862	symptom_297	10841862	0.029776	7.394658499862999	not_mentioned		not_mentioned	correct	ok	not_mentioned	released	unavailable
Opus 5.5	imcs21	test	10841862	symptom_298	10841862	0.029776	7.394658499862999	not_mentioned		not_mentioned	correct	ok	not_mentioned	released	unavailable
Opus 5.5	imcs21	test	10841862	symptom_299	10841862	0.029776	7.394658499862999	not_mentioned		not_mentioned	correct	ok	not_mentioned	released	unavailable
Opus 5.5	imcs21	test	10841862	symptom_300	10841862	0.029776	7.394658499862999	not_mentioned		not_mentioned	correct	ok	not_mentioned	released	unavailable
Opus 5.5	imcs21	test	10841862	symptom_301	10841862	0.029776	7.394658499862999	not_mentioned		not_mentioned	correct	ok	not_mentioned	released	unavailable
Opus 5.5	imcs21	test	10841862	symptom_302	10841862	0.029776	7.394658499862999	not_mentioned		not_mentioned	correct	ok	not_mentioned	released	unavailable
Opus 5.5	imcs21	test	10841862	symptom_303	10841862	0.029776	7.394658499862999	not_mentioned		not_mentioned	correct	ok	not_mentioned	released	unavailable
Opus 5.5	imcs21	test	10841862	symptom_304	10841862	0.029776	7.394658499862999	not_mentioned		not_mentioned	correct	ok	not_mentioned	released	unavailable
Opus 5.5	imcs21	test	10841862	symptom_305	10841862	0.029776	7.394658499862999	not_mentioned		not_mentioned	correct	ok	not_mentioned	released	unavailable
Opus 5.5	imcs21	test	10841862	symptom_306	10841862	0.029776	7.394658499862999	not_mentioned		not_mentioned	correct	ok	not_mentioned	released	unavailable
Opus 5.5	imcs21	test	10841862	symptom_307	10841862	0.029776	7.394658499862999	not_mentioned		not_mentioned	correct	ok	not_mentioned	released	unavailable
Opus 5.5	imcs21	test	10841862	symptom_308	10841862	0.029776	7.394658499862999	not_mentioned		not_mentioned	correct	ok	not_mentioned	released	unavailable
Opus 5.5	imcs21	test	10841862	symptom_309	10841862	0.029776	7.394658499862999	not_mentioned		not_mentioned	correct	ok	not_mentioned	released	unavailable
Opus 5.5	imcs21	test	10841862	symptom_310	10841862	0.029776	7.394658499862999	not_mentioned		not_mentioned	correct	ok	not_mentioned	released	unavailable
Opus 5.5	imcs21	test	10841862	symptom_311	10841862	0.029776	7.394658499862999	not_mentioned		not_mentioned	correct	ok	not_mentioned	released	unavailable
Opus 5.5	imcs21	test	10841862	symptom_312	10841862	0.029776	7.394658499862999	not_mentioned		not_mentioned	correct	ok	not_mentioned	released	unavailable
Opus 5.5	imcs21	test	10841862	symptom_313	10841862	0.029776	7.394658499862999	not_mentioned		not_mentioned	correct	ok	not_mentioned	released	unavailable
Opus 5.5	imcs21	test	10841862	symptom_314	10841862	0.029776	7.394658499862999	not_mentioned		not_mentioned	correct	ok	not_mentioned	released	unavailable
Opus 5.5	imcs21	test	10841862	symptom_315	10841862	0.029776	7.394658499862999	not_mentioned		not_mentioned	correct	ok	not_mentioned	released	unavailable
Opus 5.5	imcs21	test	10841862	symptom_316	10841862	0.029776	7.394658499862999	not_mentioned		not_mentioned	correct	ok	not_mentioned	released	unavailable
Opus 5.5	imcs21	test	10841862	symptom_317	10841862	0.029776	7.394658499862999	not_mentioned		not_mentioned	correct	ok	not_mentioned	released	unavailable
Opus 5.5	imcs21	test	10841862	symptom_318	10841862	0.029776	7.394658499862999	not_mentioned		not_mentioned	correct	ok	not_mentioned	released	unavailable
Opus 5.5	imcs21	test	10841862	symptom_319	10841862	0.029776	7.394658499862999	not_mentioned		not_mentioned	correct	ok	not_mentioned	released	unavailable
Opus 5.5	imcs21	test	10841862	symptom_320	10841862	0.029776	7.394658499862999	not_mentioned		not_mentioned	correct	ok	not_mentioned	released	unavailable
Opus 5.5	imcs21	test	10841862	symptom_321	10841862	0.029776	7.394658499862999	not_mentioned		not_mentioned	correct	ok	not_mentioned	released	unavailable
Opus 5.5	imcs21	test	10841862	symptom_322	10841862	0.029776	7.394658499862999	not_mentioned		not_mentioned	correct	ok	not_mentioned	released	unavailable
Opus 5.5	imcs21	test	10841862	symptom_323	10841862	0.029776	7.394658499862999	not_mentioned		not_mentioned	correct	ok	not_mentioned	released	unavailable
Opus 5.5	imcs21	test	10841862	symptom_324	10841862	0.029776	7.394658499862999	not_mentioned		not_mentioned	correct	ok	not_mentioned	released	unavailable
Opus 5.5	imcs21	test	10841862	symptom_325	10841862	0.029776	7.394658499862999	not_mentioned		not_mentioned	correct	ok	not_mentioned	released	unavailable
Opus 5.5	imcs21	test	10841862	symptom_326	10841862	0.029776	7.394658499862999	not_mentioned		not_mentioned	correct	ok	not_mentioned	released	unavailable
Opus 5.5	imcs21	test	10841862	symptom_327	10841862	0.029776	7.394658499862999	not_mentioned		not_mentioned	correct	ok	not_mentioned	released	unavailable
Opus 5.5	imcs21	test	10841862	symptom_328	10841862	0.029776	7.394658499862999	not_mentioned		not_mentioned	correct	ok	not_mentioned	released	unavailable
Opus 5.5	imcs21	test	10841862	symptom_329	10841862	0.029776	7.394658499862999	not_mentioned		not_mentioned	correct	ok	not_mentioned	released	unavailable
Opus 5.5	imcs21	test	10841862	symptom_330	10841862	0.029776	7.394658499862999	not_mentioned		not_mentioned	correct	ok	not_mentioned	released	unavailable
Opus 5.5	imcs21	test	10842258	symptom_000	10842258	0.013716	1.3727486671414226	not_mentioned		not_mentioned	correct	ok	not_mentioned	released	unavailable
Opus 5.5	imcs21	test	10842258	symptom_001	10842258	0.013716	1.3727486671414226	not_mentioned		not_mentioned	correct	ok	not_mentioned	released	unavailable
Opus 5.5	imcs21	test	10842258	symptom_002	10842258	0.013716	1.3727486671414226	not_mentioned		not_mentioned	correct	ok	not_mentioned	released	unavailable
Opus 5.5	imcs21	test	10842258	symptom_003	10842258	0.013716	1.3727486671414226	not_mentioned		not_mentioned	correct	ok	not_mentioned	released	unavailable
Opus 5.5	imcs21	test	10842258	symptom_004	10842258	0.013716	1.3727486671414226	not_mentioned		not_mentioned	correct	ok	not_mentioned	released	unavailable
Opus 5.5	imcs21	test	10842258	symptom_005	10842258	0.013716	1.3727486671414226	not_mentioned		not_mentioned	correct	ok	not_mentioned	released	unavailable
Opus 5.5	imcs21	test	10842258	symptom_006	10842258	0.013716	1.3727486671414226	not_mentioned		not_mentioned	correct	ok	not_mentioned	released	unavailable
Opus 5.5	imcs21	test	10842258	symptom_007	10842258	0.013716	1.3727486671414226	not_mentioned		not_mentioned	correct	ok	not_mentioned	released	unavailable
Opus 5.5	imcs21	test	10842258	symptom_008	10842258	0.013716	1.3727486671414226	not_mentioned		not_mentioned	correct	ok	not_mentioned	released	unavailable
Opus 5.5	imcs21	test	10842258	symptom_009	10842258	0.013716	1.3727486671414226	not_mentioned		not_mentioned	correct	ok	not_mentioned	released	unavailable
Opus 5.5	imcs21	test	10842258	symptom_010	10842258	0.013716	1.3727486671414226	not_mentioned		not_mentioned	correct	ok	not_mentioned	released	unavailable
Opus 5.5	imcs21	test	10842258	symptom_011	10842258	0.013716	1.3727486671414226	not_mentioned		not_mentioned	correct	ok	not_mentioned	released	unavailable
Opus 5.5	imcs21	test	10842258	symptom_012	10842258	0.013716	1.3727486671414226	not_mentioned		not_mentioned	correct	ok	not_mentioned	released	unavailable
Opus 5.5	imcs21	test	10842258	symptom_013	10842258	0.013716	1.3727486671414226	not_mentioned		not_mentioned	correct	ok	not_mentioned	released	unavailable
Opus 5.5	imcs21	test	10842258	symptom_014	10842258	0.013716	1.3727486671414226	not_mentioned		not_mentioned	correct	ok	not_mentioned	released	unavailable
Opus 5.5	imcs21	test	10842258	symptom_015	10842258	0.013716	1.3727486671414226	not_mentioned		not_mentioned	correct	ok	not_mentioned	released	unavailable
Opus 5.5	imcs21	test	10842258	symptom_016	10842258	0.013716	1.3727486671414226	not_mentioned		not_mentioned	correct	ok	not_mentioned	released	unavailable
Opus 5.5	imcs21	test	10842258	symptom_017	10842258	0.013716	1.3727486671414226	not_mentioned		not_mentioned	correct	ok	not_mentioned	released	unavailable
Opus 5.5	imcs21	test	10842258	symptom_018	10842258	0.013716	1.3727486671414226	not_mentioned		not_mentioned	correct	ok	not_mentioned	released	unavailable
Opus 5.5	imcs21	test	10842258	symptom_019	10842258	0.013716	1.3727486671414226	not_mentioned		not_mentioned	correct	ok	not_mentioned	released	unavailable
Opus 5.5	imcs21	test	10842258	symptom_020	10842258	0.013716	1.3727486671414226	positive	0.92	positive	correct	ok	positive	released	reported_percentage
Opus 5.5	imcs21	test	10842258	symptom_021	10842258	0.013716	1.3727486671414226	not_mentioned		not_mentioned	correct	ok	not_mentioned	released	unavailable
Opus 5.5	imcs21	test	10842258	symptom_022	10842258	0.013716	1.3727486671414226	not_mentioned		not_mentioned	correct	ok	not_mentioned	released	unavailable
Opus 5.5	imcs21	test	10842258	symptom_023	10842258	0.013716	1.3727486671414226	not_mentioned		not_mentioned	correct	ok	not_mentioned	released	unavailable
Opus 5.5	imcs21	test	10842258	symptom_024	10842258	0.013716	1.3727486671414226	not_mentioned		not_mentioned	correct	ok	not_mentioned	released	unavailable
Opus 5.5	imcs21	test	10842258	symptom_025	10842258	0.013716	1.3727486671414226	not_mentioned		not_mentioned	correct	ok	not_mentioned	released	unavailable
Opus 5.5	imcs21	test	10842258	symptom_026	10842258	0.013716	1.3727486671414226	not_mentioned		not_mentioned	correct	ok	not_mentioned	released	unavailable
Opus 5.5	imcs21	test	10842258	symptom_027	10842258	0.013716	1.3727486671414226	not_mentioned		not_mentioned	correct	ok	not_mentioned	released	unavailable
Opus 5.5	imcs21	test	10842258	symptom_028	10842258	0.013716	1.3727486671414226	not_mentioned		not_mentioned	correct	ok	not_mentioned	released	unavailable
Opus 5.5	imcs21	test	10842258	symptom_029	10842258	0.013716	1.3727486671414226	not_mentioned		not_mentioned	correct	ok	not_mentioned	released	unavailable
Opus 5.5	imcs21	test	10842258	symptom_030	10842258	0.013716	1.3727486671414226	not_mentioned		not_mentioned	correct	ok	not_mentioned	released	unavailable
Opus 5.5	imcs21	test	10842258	symptom_031	10842258	0.013716	1.3727486671414226	not_mentioned		not_mentioned	correct	ok	not_mentioned	released	unavailable
Opus 5.5	imcs21	test	10842258	symptom_032	10842258	0.013716	1.3727486671414226	not_mentioned		not_mentioned	correct	ok	not_mentioned	released	unavailable
Opus 5.5	imcs21	test	10842258	symptom_033	10842258	0.013716	1.3727486671414226	not_mentioned		not_mentioned	correct	ok	not_mentioned	released	unavailable
Opus 5.5	imcs21	test	10842258	symptom_034	10842258	0.013716	1.3727486671414226	not_mentioned		not_mentioned	correct	ok	not_mentioned	released	unavailable
Opus 5.5	imcs21	test	10842258	symptom_035	10842258	0.013716	1.3727486671414226	not_mentioned		not_mentioned	correct	ok	not_mentioned	released	unavailable
Opus 5.5	imcs21	test	10842258	symptom_036	10842258	0.013716	1.3727486671414226	not_mentioned		not_mentioned	correct	ok	not_mentioned	released	unavailable
Opus 5.5	imcs21	test	10842258	symptom_037	10842258	0.013716	1.3727486671414226	not_mentioned		not_mentioned	correct	ok	not_mentioned	released	unavailable
Opus 5.5	imcs21	test	10842258	symptom_038	10842258	0.013716	1.3727486671414226	not_mentioned		not_mentioned	correct	ok	not_mentioned	released	unavailable
Opus 5.5	imcs21	test	10842258	symptom_039	10842258	0.013716	1.3727486671414226	not_mentioned		not_mentioned	correct	ok	not_mentioned	released	unavailable
Opus 5.5	imcs21	test	10842258	symptom_040	10842258	0.013716	1.3727486671414226	not_mentioned		not_mentioned	correct	ok	not_mentioned	released	unavailable
Opus 5.5	imcs21	test	10842258	symptom_041	10842258	0.013716	1.3727486671414226	not_mentioned		not_mentioned	correct	ok	not_mentioned	released	unavailable
Opus 5.5	imcs21	test	10842258	symptom_042	10842258	0.013716	1.3727486671414226	not_mentioned		not_mentioned	correct	ok	not_mentioned	released	unavailable
Opus 5.5	imcs21	test	10842258	symptom_043	10842258	0.013716	1.3727486671414226	not_mentioned		not_mentioned	correct	ok	not_mentioned	released	unavailable
Opus 5.5	imcs21	test	10842258	symptom_044	10842258	0.013716	1.3727486671414226	not_mentioned		not_mentioned	correct	ok	not_mentioned	released	unavailable
Opus 5.5	imcs21	test	10842258	symptom_045	10842258	0.013716	1.3727486671414226	not_mentioned		not_mentioned	correct	ok	not_mentioned	released	unavailable
Opus 5.5	imcs21	test	10842258	symptom_046	10842258	0.013716	1.3727486671414226	not_mentioned		not_mentioned	correct	ok	not_mentioned	released	unavailable
Opus 5.5	imcs21	test	10842258	symptom_047	10842258	0.013716	1.3727486671414226	not_mentioned		not_mentioned	correct	ok	not_mentioned	released	unavailable
Opus 5.5	imcs21	test	10842258	symptom_048	10842258	0.013716	1.3727486671414226	not_mentioned		not_mentioned	correct	ok	not_mentioned	released	unavailable
Opus 5.5	imcs21	test	10842258	symptom_049	10842258	0.013716	1.3727486671414226	not_mentioned		not_mentioned	correct	ok	not_mentioned	released	unavailable
Opus 5.5	imcs21	test	10842258	symptom_050	10842258	0.013716	1.3727486671414226	not_mentioned		not_mentioned	correct	ok	not_mentioned	released	unavailable
Opus 5.5	imcs21	test	10842258	symptom_051	10842258	0.013716	1.3727486671414226	not_mentioned		not_mentioned	correct	ok	not_mentioned	released	unavailable
Opus 5.5	imcs21	test	10842258	symptom_052	10842258	0.013716	1.3727486671414226	not_mentioned		not_mentioned	correct	ok	not_mentioned	released	unavailable
Opus 5.5	imcs21	test	10842258	symptom_053	10842258	0.013716	1.3727486671414226	not_mentioned		not_mentioned	correct	ok	not_mentioned	released	unavailable
Opus 5.5	imcs21	test	10842258	symptom_054	10842258	0.013716	1.3727486671414226	not_mentioned		not_mentioned	correct	ok	not_mentioned	released	unavailable
Opus 5.5	imcs21	test	10842258	symptom_055	10842258	0.013716	1.3727486671414226	not_mentioned		not_mentioned	correct	ok	not_mentioned	released	unavailable
Opus 5.5	imcs21	test	10842258	symptom_056	10842258	0.013716	1.3727486671414226	not_mentioned		not_mentioned	correct	ok	not_mentioned	released	unavailable
Opus 5.5	imcs21	test	10842258	symptom_057	10842258	0.013716	1.3727486671414226	not_mentioned		not_mentioned	correct	ok	not_mentioned	released	unavailable
Opus 5.5	imcs21	test	10842258	symptom_058	10842258	0.013716	1.3727486671414226	not_mentioned		not_mentioned	correct	ok	not_mentioned	released	unavailable
Opus 5.5	imcs21	test	10842258	symptom_059	10842258	0.013716	1.3727486671414226	not_mentioned		not_mentioned	correct	ok	not_mentioned	released	unavailable
Opus 5.5	imcs21	test	10842258	symptom_060	10842258	0.013716	1.3727486671414226	not_mentioned		not_mentioned	correct	ok	not_mentioned	released	unavailable
Opus 5.5	imcs21	test	10842258	symptom_061	10842258	0.013716	1.3727486671414226	not_mentioned		not_mentioned	correct	ok	not_mentioned	released	unavailable
Opus 5.5	imcs21	test	10842258	symptom_062	10842258	0.013716	1.3727486671414226	not_mentioned		not_mentioned	correct	ok	not_mentioned	released	unavailable
Opus 5.5	imcs21	test	10842258	symptom_063	10842258	0.013716	1.3727486671414226	not_mentioned		not_mentioned	correct	ok	not_mentioned	released	unavailable
Opus 5.5	imcs21	test	10842258	symptom_064	10842258	0.013716	1.3727486671414226	not_mentioned		not_mentioned	correct	ok	not_mentioned	released	unavailable
Opus 5.5	imcs21	test	10842258	symptom_065	10842258	0.013716	1.3727486671414226	not_mentioned		not_mentioned	correct	ok	not_mentioned	released	unavailable
Opus 5.5	imcs21	test	10842258	symptom_066	10842258	0.013716	1.3727486671414226	not_mentioned		not_mentioned	correct	ok	not_mentioned	released	unavailable
Opus 5.5	imcs21	test	10842258	symptom_067	10842258	0.013716	1.3727486671414226	not_mentioned		not_mentioned	correct	ok	not_mentioned	released	unavailable
Opus 5.5	imcs21	test	10842258	symptom_068	10842258	0.013716	1.3727486671414226	not_mentioned		not_mentioned	correct	ok	not_mentioned	released	unavailable
Opus 5.5	imcs21	test	10842258	symptom_069	10842258	0.013716	1.3727486671414226	not_mentioned		not_mentioned	correct	ok	not_mentioned	released	unavailable
Opus 5.5	imcs21	test	10842258	symptom_070	10842258	0.013716	1.3727486671414226	not_mentioned		not_mentioned	correct	ok	not_mentioned	released	unavailable
Opus 5.5	imcs21	test	10842258	symptom_071	10842258	0.013716	1.3727486671414226	not_mentioned		not_mentioned	correct	ok	not_mentioned	released	unavailable
Opus 5.5	imcs21	test	10842258	symptom_072	10842258	0.013716	1.3727486671414226	not_mentioned		not_mentioned	correct	ok	not_mentioned	released	unavailable
Opus 5.5	imcs21	test	10842258	symptom_073	10842258	0.013716	1.3727486671414226	not_mentioned		not_mentioned	correct	ok	not_mentioned	released	unavailable
Opus 5.5	imcs21	test	10842258	symptom_074	10842258	0.013716	1.3727486671414226	not_mentioned		not_mentioned	correct	ok	not_mentioned	released	unavailable
Opus 5.5	imcs21	test	10842258	symptom_075	10842258	0.013716	1.3727486671414226	not_mentioned		not_mentioned	correct	ok	not_mentioned	released	unavailable
Opus 5.5	imcs21	test	10842258	symptom_076	10842258	0.013716	1.3727486671414226	not_mentioned		not_mentioned	correct	ok	not_mentioned	released	unavailable
Opus 5.5	imcs21	test	10842258	symptom_077	10842258	0.013716	1.3727486671414226	not_mentioned		not_mentioned	correct	ok	not_mentioned	released	unavailable
Opus 5.5	imcs21	test	10842258	symptom_078	10842258	0.013716	1.3727486671414226	not_mentioned		not_mentioned	correct	ok	not_mentioned	released	unavailable
Opus 5.5	imcs21	test	10842258	symptom_079	10842258	0.013716	1.3727486671414226	not_mentioned		not_mentioned	correct	ok	not_mentioned	released	unavailable
Opus 5.5	imcs21	test	10842258	symptom_080	10842258	0.013716	1.3727486671414226	not_mentioned		not_mentioned	correct	ok	not_mentioned	released	unavailable
Opus 5.5	imcs21	test	10842258	symptom_081	10842258	0.013716	1.3727486671414226	not_mentioned		not_mentioned	correct	ok	not_mentioned	released	unavailable
Opus 5.5	imcs21	test	10842258	symptom_082	10842258	0.013716	1.3727486671414226	not_mentioned		not_mentioned	correct	ok	not_mentioned	released	unavailable
Opus 5.5	imcs21	test	10842258	symptom_083	10842258	0.013716	1.3727486671414226	not_mentioned		not_mentioned	correct	ok	not_mentioned	released	unavailable
Opus 5.5	imcs21	test	10842258	symptom_084	10842258	0.013716	1.3727486671414226	not_mentioned		not_mentioned	correct	ok	not_mentioned	released	unavailable
Opus 5.5	imcs21	test	10842258	symptom_085	10842258	0.013716	1.3727486671414226	not_mentioned		not_mentioned	correct	ok	not_mentioned	released	unavailable
Opus 5.5	imcs21	test	10842258	symptom_086	10842258	0.013716	1.3727486671414226	not_mentioned		not_mentioned	correct	ok	not_mentioned	released	unavailable
Opus 5.5	imcs21	test	10842258	symptom_087	10842258	0.013716	1.3727486671414226	not_mentioned		not_mentioned	correct	ok	not_mentioned	released	unavailable
Opus 5.5	imcs21	test	10842258	symptom_088	10842258	0.013716	1.3727486671414226	not_mentioned		not_mentioned	correct	ok	not_mentioned	released	unavailable
Opus 5.5	imcs21	test	10842258	symptom_089	10842258	0.013716	1.3727486671414226	not_mentioned		not_mentioned	correct	ok	not_mentioned	released	unavailable
Opus 5.5	imcs21	test	10842258	symptom_090	10842258	0.013716	1.3727486671414226	not_mentioned		not_mentioned	correct	ok	not_mentioned	released	unavailable
Opus 5.5	imcs21	test	10842258	symptom_091	10842258	0.013716	1.3727486671414226	not_mentioned		not_mentioned	correct	ok	not_mentioned	released	unavailable
Opus 5.5	imcs21	test	10842258	symptom_092	10842258	0.013716	1.3727486671414226	not_mentioned		not_mentioned	correct	ok	not_mentioned	released	unavailable
Opus 5.5	imcs21	test	10842258	symptom_093	10842258	0.013716	1.3727486671414226	not_mentioned		not_mentioned	correct	ok	not_mentioned	released	unavailable
Opus 5.5	imcs21	test	10842258	symptom_094	10842258	0.013716	1.3727486671414226	not_mentioned		not_mentioned	correct	ok	not_mentioned	released	unavailable
Opus 5.5	imcs21	test	10842258	symptom_095	10842258	0.013716	1.3727486671414226	not_mentioned		not_mentioned	correct	ok	not_mentioned	released	unavailable
Opus 5.5	imcs21	test	10842258	symptom_096	10842258	0.013716	1.3727486671414226	not_mentioned		not_mentioned	correct	ok	not_mentioned	released	unavailable
Opus 5.5	imcs21	test	10842258	symptom_097	10842258	0.013716	1.3727486671414226	not_mentioned		not_mentioned	correct	ok	not_mentioned	released	unavailable
Opus 5.5	imcs21	test	10842258	symptom_098	10842258	0.013716	1.3727486671414226	not_mentioned		not_mentioned	correct	ok	not_mentioned	released	unavailable
Opus 5.5	imcs21	test	10842258	symptom_099	10842258	0.013716	1.3727486671414226	not_mentioned		not_mentioned	correct	ok	not_mentioned	released	unavailable
Opus 5.5	imcs21	test	10842258	symptom_100	10842258	0.013716	1.3727486671414226	not_mentioned		not_mentioned	correct	ok	not_mentioned	released	unavailable
Opus 5.5	imcs21	test	10842258	symptom_101	10842258	0.013716	1.3727486671414226	not_mentioned		not_mentioned	correct	ok	not_mentioned	released	unavailable
Opus 5.5	imcs21	test	10842258	symptom_102	10842258	0.013716	1.3727486671414226	not_mentioned		not_mentioned	correct	ok	not_mentioned	released	unavailable
Opus 5.5	imcs21	test	10842258	symptom_103	10842258	0.013716	1.3727486671414226	not_mentioned		not_mentioned	correct	ok	not_mentioned	released	unavailable
Opus 5.5	imcs21	test	10842258	symptom_104	10842258	0.013716	1.3727486671414226	not_mentioned		not_mentioned	correct	ok	not_mentioned	released	unavailable
Opus 5.5	imcs21	test	10842258	symptom_105	10842258	0.013716	1.3727486671414226	not_mentioned		not_mentioned	correct	ok	not_mentioned	released	unavailable
Opus 5.5	imcs21	test	10842258	symptom_106	10842258	0.013716	1.3727486671414226	not_mentioned		not_mentioned	correct	ok	not_mentioned	released	unavailable
Opus 5.5	imcs21	test	10842258	symptom_107	10842258	0.013716	1.3727486671414226	not_mentioned		not_mentioned	correct	ok	not_mentioned	released	unavailable
Opus 5.5	imcs21	test	10842258	symptom_108	10842258	0.013716	1.3727486671414226	not_mentioned		not_mentioned	correct	ok	not_mentioned	released	unavailable
Opus 5.5	imcs21	test	10842258	symptom_109	10842258	0.013716	1.3727486671414226	not_mentioned		not_mentioned	correct	ok	not_mentioned	released	unavailable
Opus 5.5	imcs21	test	10842258	symptom_110	10842258	0.013716	1.3727486671414226	not_mentioned		not_mentioned	correct	ok	not_mentioned	released	unavailable
Opus 5.5	imcs21	test	10842258	symptom_111	10842258	0.013716	1.3727486671414226	not_mentioned		not_mentioned	correct	ok	not_mentioned	released	unavailable
Opus 5.5	imcs21	test	10842258	symptom_112	10842258	0.013716	1.3727486671414226	not_mentioned		not_mentioned	correct	ok	not_mentioned	released	unavailable
Opus 5.5	imcs21	test	10842258	symptom_113	10842258	0.013716	1.3727486671414226	not_mentioned		not_mentioned	correct	ok	not_mentioned	released	unavailable
Opus 5.5	imcs21	test	10842258	symptom_114	10842258	0.013716	1.3727486671414226	not_mentioned		not_mentioned	correct	ok	not_mentioned	released	unavailable
Opus 5.5	imcs21	test	10842258	symptom_115	10842258	0.013716	1.3727486671414226	not_mentioned		not_mentioned	correct	ok	not_mentioned	released	unavailable
Opus 5.5	imcs21	test	10842258	symptom_116	10842258	0.013716	1.3727486671414226	not_mentioned		not_mentioned	correct	ok	not_mentioned	released	unavailable
Opus 5.5	imcs21	test	10842258	symptom_117	10842258	0.013716	1.3727486671414226	not_mentioned		not_mentioned	correct	ok	not_mentioned	released	unavailable
Opus 5.5	imcs21	test	10842258	symptom_118	10842258	0.013716	1.3727486671414226	not_mentioned		not_mentioned	correct	ok	not_mentioned	released	unavailable
Opus 5.5	imcs21	test	10842258	symptom_119	10842258	0.013716	1.3727486671414226	not_mentioned		not_mentioned	correct	ok	not_mentioned	released	unavailable
Opus 5.5	imcs21	test	10842258	symptom_120	10842258	0.013716	1.3727486671414226	not_mentioned		not_mentioned	correct	ok	not_mentioned	released	unavailable
Opus 5.5	imcs21	test	10842258	symptom_121	10842258	0.013716	1.3727486671414226	not_mentioned		not_mentioned	correct	ok	not_mentioned	released	unavailable
Opus 5.5	imcs21	test	10842258	symptom_122	10842258	0.013716	1.3727486671414226	not_mentioned		not_mentioned	correct	ok	not_mentioned	released	unavailable
Opus 5.5	imcs21	test	10842258	symptom_123	10842258	0.013716	1.3727486671414226	not_mentioned		not_mentioned	correct	ok	not_mentioned	released	unavailable
Opus 5.5	imcs21	test	10842258	symptom_124	10842258	0.013716	1.3727486671414226	not_mentioned		not_mentioned	correct	ok	not_mentioned	released	unavailable
Opus 5.5	imcs21	test	10842258	symptom_125	10842258	0.013716	1.3727486671414226	not_mentioned		not_mentioned	correct	ok	not_mentioned	released	unavailable
Opus 5.5	imcs21	test	10842258	symptom_126	10842258	0.013716	1.3727486671414226	not_mentioned		not_mentioned	correct	ok	not_mentioned	released	unavailable
Opus 5.5	imcs21	test	10842258	symptom_127	10842258	0.013716	1.3727486671414226	not_mentioned		not_mentioned	correct	ok	not_mentioned	released	unavailable
Opus 5.5	imcs21	test	10842258	symptom_128	10842258	0.013716	1.3727486671414226	not_mentioned		not_mentioned	correct	ok	not_mentioned	released	unavailable
Opus 5.5	imcs21	test	10842258	symptom_129	10842258	0.013716	1.3727486671414226	not_mentioned		not_mentioned	correct	ok	not_mentioned	released	unavailable
Opus 5.5	imcs21	test	10842258	symptom_130	10842258	0.013716	1.3727486671414226	not_mentioned		not_mentioned	correct	ok	not_mentioned	released	unavailable
Opus 5.5	imcs21	test	10842258	symptom_131	10842258	0.013716	1.3727486671414226	not_mentioned		not_mentioned	correct	ok	not_mentioned	released	unavailable
Opus 5.5	imcs21	test	10842258	symptom_132	10842258	0.013716	1.3727486671414226	not_mentioned		not_mentioned	correct	ok	not_mentioned	released	unavailable
Opus 5.5	imcs21	test	10842258	symptom_133	10842258	0.013716	1.3727486671414226	not_mentioned		not_mentioned	correct	ok	not_mentioned	released	unavailable
Opus 5.5	imcs21	test	10842258	symptom_134	10842258	0.013716	1.3727486671414226	not_mentioned		not_mentioned	correct	ok	not_mentioned	released	unavailable
Opus 5.5	imcs21	test	10842258	symptom_135	10842258	0.013716	1.3727486671414226	not_mentioned		not_mentioned	correct	ok	not_mentioned	released	unavailable
Opus 5.5	imcs21	test	10842258	symptom_136	10842258	0.013716	1.3727486671414226	not_mentioned		not_mentioned	correct	ok	not_mentioned	released	unavailable
Opus 5.5	imcs21	test	10842258	symptom_137	10842258	0.013716	1.3727486671414226	not_mentioned		not_mentioned	correct	ok	not_mentioned	released	unavailable
Opus 5.5	imcs21	test	10842258	symptom_138	10842258	0.013716	1.3727486671414226	not_mentioned		not_mentioned	correct	ok	not_mentioned	released	unavailable
Opus 5.5	imcs21	test	10842258	symptom_139	10842258	0.013716	1.3727486671414226	not_mentioned		not_mentioned	correct	ok	not_mentioned	released	unavailable
Opus 5.5	imcs21	test	10842258	symptom_140	10842258	0.013716	1.3727486671414226	not_mentioned		not_mentioned	correct	ok	not_mentioned	released	unavailable
Opus 5.5	imcs21	test	10842258	symptom_141	10842258	0.013716	1.3727486671414226	not_mentioned		not_mentioned	correct	ok	not_mentioned	released	unavailable
Opus 5.5	imcs21	test	10842258	symptom_142	10842258	0.013716	1.3727486671414226	not_mentioned		not_mentioned	correct	ok	not_mentioned	released	unavailable
Opus 5.5	imcs21	test	10842258	symptom_143	10842258	0.013716	1.3727486671414226	not_mentioned		not_mentioned	correct	ok	not_mentioned	released	unavailable
Opus 5.5	imcs21	test	10842258	symptom_144	10842258	0.013716	1.3727486671414226	not_mentioned		not_mentioned	correct	ok	not_mentioned	released	unavailable
Opus 5.5	imcs21	test	10842258	symptom_145	10842258	0.013716	1.3727486671414226	not_mentioned		not_mentioned	correct	ok	not_mentioned	released	unavailable
Opus 5.5	imcs21	test	10842258	symptom_146	10842258	0.013716	1.3727486671414226	not_mentioned		not_mentioned	correct	ok	not_mentioned	released	unavailable
Opus 5.5	imcs21	test	10842258	symptom_147	10842258	0.013716	1.3727486671414226	not_mentioned		not_mentioned	correct	ok	not_mentioned	released	unavailable
Opus 5.5	imcs21	test	10842258	symptom_148	10842258	0.013716	1.3727486671414226	not_mentioned		not_mentioned	correct	ok	not_mentioned	released	unavailable
Opus 5.5	imcs21	test	10842258	symptom_149	10842258	0.013716	1.3727486671414226	not_mentioned		not_mentioned	correct	ok	not_mentioned	released	unavailable
Opus 5.5	imcs21	test	10842258	symptom_150	10842258	0.013716	1.3727486671414226	not_mentioned		not_mentioned	correct	ok	not_mentioned	released	unavailable
Opus 5.5	imcs21	test	10842258	symptom_151	10842258	0.013716	1.3727486671414226	not_mentioned		not_mentioned	correct	ok	not_mentioned	released	unavailable
Opus 5.5	imcs21	test	10842258	symptom_152	10842258	0.013716	1.3727486671414226	not_mentioned		not_mentioned	correct	ok	not_mentioned	released	unavailable
Opus 5.5	imcs21	test	10842258	symptom_153	10842258	0.013716	1.3727486671414226	not_mentioned		not_mentioned	correct	ok	not_mentioned	released	unavailable
Opus 5.5	imcs21	test	10842258	symptom_154	10842258	0.013716	1.3727486671414226	not_mentioned		not_mentioned	correct	ok	not_mentioned	released	unavailable
Opus 5.5	imcs21	test	10842258	symptom_155	10842258	0.013716	1.3727486671414226	not_mentioned		not_mentioned	correct	ok	not_mentioned	released	unavailable
Opus 5.5	imcs21	test	10842258	symptom_156	10842258	0.013716	1.3727486671414226	not_mentioned		not_mentioned	correct	ok	not_mentioned	released	unavailable
Opus 5.5	imcs21	test	10842258	symptom_157	10842258	0.013716	1.3727486671414226	not_mentioned		not_mentioned	correct	ok	not_mentioned	released	unavailable
Opus 5.5	imcs21	test	10842258	symptom_158	10842258	0.013716	1.3727486671414226	not_mentioned		not_mentioned	correct	ok	not_mentioned	released	unavailable
Opus 5.5	imcs21	test	10842258	symptom_159	10842258	0.013716	1.3727486671414226	not_mentioned		not_mentioned	correct	ok	not_mentioned	released	unavailable
Opus 5.5	imcs21	test	10842258	symptom_160	10842258	0.013716	1.3727486671414226	not_mentioned		not_mentioned	correct	ok	not_mentioned	released	unavailable
Opus 5.5	imcs21	test	10842258	symptom_161	10842258	0.013716	1.3727486671414226	not_mentioned		not_mentioned	correct	ok	not_mentioned	released	unavailable
Opus 5.5	imcs21	test	10842258	symptom_162	10842258	0.013716	1.3727486671414226	not_mentioned		not_mentioned	correct	ok	not_mentioned	released	unavailable
Opus 5.5	imcs21	test	10842258	symptom_163	10842258	0.013716	1.3727486671414226	not_mentioned		not_mentioned	correct	ok	not_mentioned	released	unavailable
Opus 5.5	imcs21	test	10842258	symptom_164	10842258	0.013716	1.3727486671414226	not_mentioned		not_mentioned	correct	ok	not_mentioned	released	unavailable
Opus 5.5	imcs21	test	10842258	symptom_165	10842258	0.013716	1.3727486671414226	not_mentioned		not_mentioned	correct	ok	not_mentioned	released	unavailable
Opus 5.5	imcs21	test	10842258	symptom_166	10842258	0.013716	1.3727486671414226	not_mentioned		not_mentioned	correct	ok	not_mentioned	released	unavailable
Opus 5.5	imcs21	test	10842258	symptom_167	10842258	0.013716	1.3727486671414226	not_mentioned		not_mentioned	correct	ok	not_mentioned	released	unavailable
Opus 5.5	imcs21	test	10842258	symptom_168	10842258	0.013716	1.3727486671414226	not_mentioned		not_mentioned	correct	ok	not_mentioned	released	unavailable
Opus 5.5	imcs21	test	10842258	symptom_169	10842258	0.013716	1.3727486671414226	not_mentioned		not_mentioned	correct	ok	not_mentioned	released	unavailable
Opus 5.5	imcs21	test	10842258	symptom_170	10842258	0.013716	1.3727486671414226	not_mentioned		not_mentioned	correct	ok	not_mentioned	released	unavailable
Opus 5.5	imcs21	test	10842258	symptom_171	10842258	0.013716	1.3727486671414226	not_mentioned		not_mentioned	correct	ok	not_mentioned	released	unavailable
Opus 5.5	imcs21	test	10842258	symptom_172	10842258	0.013716	1.3727486671414226	not_mentioned		not_mentioned	correct	ok	not_mentioned	released	unavailable
Opus 5.5	imcs21	test	10842258	symptom_173	10842258	0.013716	1.3727486671414226	not_mentioned		not_mentioned	correct	ok	not_mentioned	released	unavailable
Opus 5.5	imcs21	test	10842258	symptom_174	10842258	0.013716	1.3727486671414226	not_mentioned		not_mentioned	correct	ok	not_mentioned	released	unavailable
Opus 5.5	imcs21	test	10842258	symptom_175	10842258	0.013716	1.3727486671414226	not_mentioned		not_mentioned	correct	ok	not_mentioned	released	unavailable
Opus 5.5	imcs21	test	10842258	symptom_176	10842258	0.013716	1.3727486671414226	not_mentioned		not_mentioned	correct	ok	not_mentioned	released	unavailable
Opus 5.5	imcs21	test	10842258	symptom_177	10842258	0.013716	1.3727486671414226	not_mentioned		not_mentioned	correct	ok	not_mentioned	released	unavailable
Opus 5.5	imcs21	test	10842258	symptom_178	10842258	0.013716	1.3727486671414226	not_mentioned		not_mentioned	correct	ok	not_mentioned	released	unavailable
Opus 5.5	imcs21	test	10842258	symptom_179	10842258	0.013716	1.3727486671414226	not_mentioned		not_mentioned	correct	ok	not_mentioned	released	unavailable
Opus 5.5	imcs21	test	10842258	symptom_180	10842258	0.013716	1.3727486671414226	not_mentioned		not_mentioned	correct	ok	not_mentioned	released	unavailable
Opus 5.5	imcs21	test	10842258	symptom_181	10842258	0.013716	1.3727486671414226	not_mentioned		not_mentioned	correct	ok	not_mentioned	released	unavailable
Opus 5.5	imcs21	test	10842258	symptom_182	10842258	0.013716	1.3727486671414226	not_mentioned		not_mentioned	correct	ok	not_mentioned	released	unavailable
Opus 5.5	imcs21	test	10842258	symptom_183	10842258	0.013716	1.3727486671414226	not_mentioned		not_mentioned	correct	ok	not_mentioned	released	unavailable
Opus 5.5	imcs21	test	10842258	symptom_184	10842258	0.013716	1.3727486671414226	not_mentioned		not_mentioned	correct	ok	not_mentioned	released	unavailable
Opus 5.5	imcs21	test	10842258	symptom_185	10842258	0.013716	1.3727486671414226	not_mentioned		not_mentioned	correct	ok	not_mentioned	released	unavailable
Opus 5.5	imcs21	test	10842258	symptom_186	10842258	0.013716	1.3727486671414226	not_mentioned		not_mentioned	correct	ok	not_mentioned	released	unavailable
Opus 5.5	imcs21	test	10842258	symptom_187	10842258	0.013716	1.3727486671414226	not_mentioned		not_mentioned	correct	ok	not_mentioned	released	unavailable
Opus 5.5	imcs21	test	10842258	symptom_188	10842258	0.013716	1.3727486671414226	not_mentioned		not_mentioned	correct	ok	not_mentioned	released	unavailable
Opus 5.5	imcs21	test	10842258	symptom_189	10842258	0.013716	1.3727486671414226	not_mentioned		not_mentioned	correct	ok	not_mentioned	released	unavailable
Opus 5.5	imcs21	test	10842258	symptom_190	10842258	0.013716	1.3727486671414226	not_mentioned		not_mentioned	correct	ok	not_mentioned	released	unavailable
Opus 5.5	imcs21	test	10842258	symptom_191	10842258	0.013716	1.3727486671414226	not_mentioned		not_mentioned	correct	ok	not_mentioned	released	unavailable
Opus 5.5	imcs21	test	10842258	symptom_192	10842258	0.013716	1.3727486671414226	not_mentioned		not_mentioned	correct	ok	not_mentioned	released	unavailable
Opus 5.5	imcs21	test	10842258	symptom_193	10842258	0.013716	1.3727486671414226	not_mentioned		not_mentioned	correct	ok	not_mentioned	released	unavailable
Opus 5.5	imcs21	test	10842258	symptom_194	10842258	0.013716	1.3727486671414226	not_mentioned		not_mentioned	correct	ok	not_mentioned	released	unavailable
Opus 5.5	imcs21	test	10842258	symptom_195	10842258	0.013716	1.3727486671414226	not_mentioned		not_mentioned	correct	ok	not_mentioned	released	unavailable
Opus 5.5	imcs21	test	10842258	symptom_196	10842258	0.013716	1.3727486671414226	not_mentioned		not_mentioned	correct	ok	not_mentioned	released	unavailable
Opus 5.5	imcs21	test	10842258	symptom_197	10842258	0.013716	1.3727486671414226	not_mentioned		not_mentioned	correct	ok	not_mentioned	released	unavailable
Opus 5.5	imcs21	test	10842258	symptom_198	10842258	0.013716	1.3727486671414226	not_mentioned		not_mentioned	correct	ok	not_mentioned	released	unavailable
Opus 5.5	imcs21	test	10842258	symptom_199	10842258	0.013716	1.3727486671414226	not_mentioned		not_mentioned	correct	ok	not_mentioned	released	unavailable
Opus 5.5	imcs21	test	10842258	symptom_200	10842258	0.013716	1.3727486671414226	not_mentioned		not_mentioned	correct	ok	not_mentioned	released	unavailable
Opus 5.5	imcs21	test	10842258	symptom_201	10842258	0.013716	1.3727486671414226	not_mentioned		not_mentioned	correct	ok	not_mentioned	released	unavailable
Opus 5.5	imcs21	test	10842258	symptom_202	10842258	0.013716	1.3727486671414226	not_mentioned		not_mentioned	correct	ok	not_mentioned	released	unavailable
Opus 5.5	imcs21	test	10842258	symptom_203	10842258	0.013716	1.3727486671414226	not_mentioned		not_mentioned	correct	ok	not_mentioned	released	unavailable
Opus 5.5	imcs21	test	10842258	symptom_204	10842258	0.013716	1.3727486671414226	not_mentioned		not_mentioned	correct	ok	not_mentioned	released	unavailable
Opus 5.5	imcs21	test	10842258	symptom_205	10842258	0.013716	1.3727486671414226	not_mentioned		not_mentioned	correct	ok	not_mentioned	released	unavailable
Opus 5.5	imcs21	test	10842258	symptom_206	10842258	0.013716	1.3727486671414226	not_mentioned		not_mentioned	correct	ok	not_mentioned	released	unavailable
Opus 5.5	imcs21	test	10842258	symptom_207	10842258	0.013716	1.3727486671414226	not_mentioned		not_mentioned	correct	ok	not_mentioned	released	unavailable
Opus 5.5	imcs21	test	10842258	symptom_208	10842258	0.013716	1.3727486671414226	not_mentioned		not_mentioned	correct	ok	not_mentioned	released	unavailable
Opus 5.5	imcs21	test	10842258	symptom_209	10842258	0.013716	1.3727486671414226	not_mentioned		not_mentioned	correct	ok	not_mentioned	released	unavailable
Opus 5.5	imcs21	test	10842258	symptom_210	10842258	0.013716	1.3727486671414226	not_mentioned		not_mentioned	correct	ok	not_mentioned	released	unavailable
Opus 5.5	imcs21	test	10842258	symptom_211	10842258	0.013716	1.3727486671414226	not_mentioned		not_mentioned	correct	ok	not_mentioned	released	unavailable
Opus 5.5	imcs21	test	10842258	symptom_212	10842258	0.013716	1.3727486671414226	not_mentioned		not_mentioned	correct	ok	not_mentioned	released	unavailable
Opus 5.5	imcs21	test	10842258	symptom_213	10842258	0.013716	1.3727486671414226	not_mentioned		not_mentioned	correct	ok	not_mentioned	released	unavailable
Opus 5.5	imcs21	test	10842258	symptom_214	10842258	0.013716	1.3727486671414226	not_mentioned		not_mentioned	correct	ok	not_mentioned	released	unavailable
Opus 5.5	imcs21	test	10842258	symptom_215	10842258	0.013716	1.3727486671414226	not_mentioned		not_mentioned	correct	ok	not_mentioned	released	unavailable
Opus 5.5	imcs21	test	10842258	symptom_216	10842258	0.013716	1.3727486671414226	not_mentioned		not_mentioned	correct	ok	not_mentioned	released	unavailable
Opus 5.5	imcs21	test	10842258	symptom_217	10842258	0.013716	1.3727486671414226	not_mentioned		not_mentioned	correct	ok	not_mentioned	released	unavailable
Opus 5.5	imcs21	test	10842258	symptom_218	10842258	0.013716	1.3727486671414226	not_mentioned		not_mentioned	correct	ok	not_mentioned	released	unavailable
Opus 5.5	imcs21	test	10842258	symptom_219	10842258	0.013716	1.3727486671414226	not_mentioned		not_mentioned	correct	ok	not_mentioned	released	unavailable
Opus 5.5	imcs21	test	10842258	symptom_220	10842258	0.013716	1.3727486671414226	not_mentioned		not_mentioned	correct	ok	not_mentioned	released	unavailable
Opus 5.5	imcs21	test	10842258	symptom_221	10842258	0.013716	1.3727486671414226	not_mentioned		not_mentioned	correct	ok	not_mentioned	released	unavailable
Opus 5.5	imcs21	test	10842258	symptom_222	10842258	0.013716	1.3727486671414226	not_mentioned		not_mentioned	correct	ok	not_mentioned	released	unavailable
Opus 5.5	imcs21	test	10842258	symptom_223	10842258	0.013716	1.3727486671414226	not_mentioned		not_mentioned	correct	ok	not_mentioned	released	unavailable
Opus 5.5	imcs21	test	10842258	symptom_224	10842258	0.013716	1.3727486671414226	not_mentioned		not_mentioned	correct	ok	not_mentioned	released	unavailable
Opus 5.5	imcs21	test	10842258	symptom_225	10842258	0.013716	1.3727486671414226	not_mentioned		not_mentioned	correct	ok	not_mentioned	released	unavailable
Opus 5.5	imcs21	test	10842258	symptom_226	10842258	0.013716	1.3727486671414226	not_mentioned		not_mentioned	correct	ok	not_mentioned	released	unavailable
Opus 5.5	imcs21	test	10842258	symptom_227	10842258	0.013716	1.3727486671414226	not_mentioned		not_mentioned	correct	ok	not_mentioned	released	unavailable
Opus 5.5	imcs21	test	10842258	symptom_228	10842258	0.013716	1.3727486671414226	not_mentioned		not_mentioned	correct	ok	not_mentioned	released	unavailable
Opus 5.5	imcs21	test	10842258	symptom_229	10842258	0.013716	1.3727486671414226	not_mentioned		not_mentioned	correct	ok	not_mentioned	released	unavailable
Opus 5.5	imcs21	test	10842258	symptom_230	10842258	0.013716	1.3727486671414226	not_mentioned		not_mentioned	correct	ok	not_mentioned	released	unavailable
Opus 5.5	imcs21	test	10842258	symptom_231	10842258	0.013716	1.3727486671414226	not_mentioned		not_mentioned	correct	ok	not_mentioned	released	unavailable
Opus 5.5	imcs21	test	10842258	symptom_232	10842258	0.013716	1.3727486671414226	not_mentioned		not_mentioned	correct	ok	not_mentioned	released	unavailable
Opus 5.5	imcs21	test	10842258	symptom_233	10842258	0.013716	1.3727486671414226	not_mentioned		not_mentioned	correct	ok	not_mentioned	released	unavailable
Opus 5.5	imcs21	test	10842258	symptom_234	10842258	0.013716	1.3727486671414226	not_mentioned		not_mentioned	correct	ok	not_mentioned	released	unavailable
Opus 5.5	imcs21	test	10842258	symptom_235	10842258	0.013716	1.3727486671414226	not_mentioned		not_mentioned	correct	ok	not_mentioned	released	unavailable
Opus 5.5	imcs21	test	10842258	symptom_236	10842258	0.013716	1.3727486671414226	not_mentioned		not_mentioned	correct	ok	not_mentioned	released	unavailable
Opus 5.5	imcs21	test	10842258	symptom_237	10842258	0.013716	1.3727486671414226	not_mentioned		not_mentioned	correct	ok	not_mentioned	released	unavailable
Opus 5.5	imcs21	test	10842258	symptom_238	10842258	0.013716	1.3727486671414226	not_mentioned		not_mentioned	correct	ok	not_mentioned	released	unavailable
Opus 5.5	imcs21	test	10842258	symptom_239	10842258	0.013716	1.3727486671414226	not_mentioned		not_mentioned	correct	ok	not_mentioned	released	unavailable
Opus 5.5	imcs21	test	10842258	symptom_240	10842258	0.013716	1.3727486671414226	not_mentioned		not_mentioned	correct	ok	not_mentioned	released	unavailable
Opus 5.5	imcs21	test	10842258	symptom_241	10842258	0.013716	1.3727486671414226	not_mentioned		not_mentioned	correct	ok	not_mentioned	released	unavailable
Opus 5.5	imcs21	test	10842258	symptom_242	10842258	0.013716	1.3727486671414226	not_mentioned		not_mentioned	correct	ok	not_mentioned	released	unavailable
Opus 5.5	imcs21	test	10842258	symptom_243	10842258	0.013716	1.3727486671414226	not_mentioned		not_mentioned	correct	ok	not_mentioned	released	unavailable
Opus 5.5	imcs21	test	10842258	symptom_244	10842258	0.013716	1.3727486671414226	not_mentioned		not_mentioned	correct	ok	not_mentioned	released	unavailable
Opus 5.5	imcs21	test	10842258	symptom_245	10842258	0.013716	1.3727486671414226	not_mentioned		not_mentioned	correct	ok	not_mentioned	released	unavailable
Opus 5.5	imcs21	test	10842258	symptom_246	10842258	0.013716	1.3727486671414226	not_mentioned		not_mentioned	correct	ok	not_mentioned	released	unavailable
Opus 5.5	imcs21	test	10842258	symptom_247	10842258	0.013716	1.3727486671414226	not_mentioned		not_mentioned	correct	ok	not_mentioned	released	unavailable
Opus 5.5	imcs21	test	10842258	symptom_248	10842258	0.013716	1.3727486671414226	not_mentioned		not_mentioned	correct	ok	not_mentioned	released	unavailable
Opus 5.5	imcs21	test	10842258	symptom_249	10842258	0.013716	1.3727486671414226	not_mentioned		not_mentioned	correct	ok	not_mentioned	released	unavailable
Opus 5.5	imcs21	test	10842258	symptom_250	10842258	0.013716	1.3727486671414226	not_mentioned		not_mentioned	correct	ok	not_mentioned	released	unavailable
Opus 5.5	imcs21	test	10842258	symptom_251	10842258	0.013716	1.3727486671414226	not_mentioned		not_mentioned	correct	ok	not_mentioned	released	unavailable
Opus 5.5	imcs21	test	10842258	symptom_252	10842258	0.013716	1.3727486671414226	not_mentioned		not_mentioned	correct	ok	not_mentioned	released	unavailable
Opus 5.5	imcs21	test	10842258	symptom_253	10842258	0.013716	1.3727486671414226	not_mentioned		not_mentioned	correct	ok	not_mentioned	released	unavailable
Opus 5.5	imcs21	test	10842258	symptom_254	10842258	0.013716	1.3727486671414226	not_mentioned		not_mentioned	correct	ok	not_mentioned	released	unavailable
Opus 5.5	imcs21	test	10842258	symptom_255	10842258	0.013716	1.3727486671414226	not_mentioned		not_mentioned	correct	ok	not_mentioned	released	unavailable
Opus 5.5	imcs21	test	10842258	symptom_256	10842258	0.013716	1.3727486671414226	not_mentioned		not_mentioned	correct	ok	not_mentioned	released	unavailable
Opus 5.5	imcs21	test	10842258	symptom_257	10842258	0.013716	1.3727486671414226	not_mentioned		not_mentioned	correct	ok	not_mentioned	released	unavailable
Opus 5.5	imcs21	test	10842258	symptom_258	10842258	0.013716	1.3727486671414226	not_mentioned		not_mentioned	correct	ok	not_mentioned	released	unavailable
Opus 5.5	imcs21	test	10842258	symptom_259	10842258	0.013716	1.3727486671414226	not_mentioned		not_mentioned	correct	ok	not_mentioned	released	unavailable
Opus 5.5	imcs21	test	10842258	symptom_260	10842258	0.013716	1.3727486671414226	not_mentioned		not_mentioned	correct	ok	not_mentioned	released	unavailable
Opus 5.5	imcs21	test	10842258	symptom_261	10842258	0.013716	1.3727486671414226	not_mentioned		not_mentioned	correct	ok	not_mentioned	released	unavailable
Opus 5.5	imcs21	test	10842258	symptom_262	10842258	0.013716	1.3727486671414226	not_mentioned		not_mentioned	correct	ok	not_mentioned	released	unavailable
Opus 5.5	imcs21	test	10842258	symptom_263	10842258	0.013716	1.3727486671414226	not_mentioned		not_mentioned	correct	ok	not_mentioned	released	unavailable
Opus 5.5	imcs21	test	10842258	symptom_264	10842258	0.013716	1.3727486671414226	not_mentioned		not_mentioned	correct	ok	not_mentioned	released	unavailable
Opus 5.5	imcs21	test	10842258	symptom_265	10842258	0.013716	1.3727486671414226	not_mentioned		not_mentioned	correct	ok	not_mentioned	released	unavailable
Opus 5.5	imcs21	test	10842258	symptom_266	10842258	0.013716	1.3727486671414226	not_mentioned		not_mentioned	correct	ok	not_mentioned	released	unavailable
Opus 5.5	imcs21	test	10842258	symptom_267	10842258	0.013716	1.3727486671414226	not_mentioned		not_mentioned	correct	ok	not_mentioned	released	unavailable
Opus 5.5	imcs21	test	10842258	symptom_268	10842258	0.013716	1.3727486671414226	not_mentioned		not_mentioned	correct	ok	not_mentioned	released	unavailable
Opus 5.5	imcs21	test	10842258	symptom_269	10842258	0.013716	1.3727486671414226	not_mentioned		not_mentioned	correct	ok	not_mentioned	released	unavailable
Opus 5.5	imcs21	test	10842258	symptom_270	10842258	0.013716	1.3727486671414226	not_mentioned		not_mentioned	correct	ok	not_mentioned	released	unavailable
Opus 5.5	imcs21	test	10842258	symptom_271	10842258	0.013716	1.3727486671414226	not_mentioned		not_mentioned	correct	ok	not_mentioned	released	unavailable
Opus 5.5	imcs21	test	10842258	symptom_272	10842258	0.013716	1.3727486671414226	not_mentioned		not_mentioned	correct	ok	not_mentioned	released	unavailable
Opus 5.5	imcs21	test	10842258	symptom_273	10842258	0.013716	1.3727486671414226	not_mentioned		not_mentioned	correct	ok	not_mentioned	released	unavailable
Opus 5.5	imcs21	test	10842258	symptom_274	10842258	0.013716	1.3727486671414226	not_mentioned		not_mentioned	correct	ok	not_mentioned	released	unavailable
Opus 5.5	imcs21	test	10842258	symptom_275	10842258	0.013716	1.3727486671414226	not_mentioned		not_mentioned	correct	ok	not_mentioned	released	unavailable
Opus 5.5	imcs21	test	10842258	symptom_276	10842258	0.013716	1.3727486671414226	not_mentioned		not_mentioned	correct	ok	not_mentioned	released	unavailable
Opus 5.5	imcs21	test	10842258	symptom_277	10842258	0.013716	1.3727486671414226	not_mentioned		not_mentioned	correct	ok	not_mentioned	released	unavailable
Opus 5.5	imcs21	test	10842258	symptom_278	10842258	0.013716	1.3727486671414226	not_mentioned		not_mentioned	correct	ok	not_mentioned	released	unavailable
Opus 5.5	imcs21	test	10842258	symptom_279	10842258	0.013716	1.3727486671414226	not_mentioned		not_mentioned	correct	ok	not_mentioned	released	unavailable
Opus 5.5	imcs21	test	10842258	symptom_280	10842258	0.013716	1.3727486671414226	not_mentioned		not_mentioned	correct	ok	not_mentioned	released	unavailable
Opus 5.5	imcs21	test	10842258	symptom_281	10842258	0.013716	1.3727486671414226	not_mentioned		not_mentioned	correct	ok	not_mentioned	released	unavailable
Opus 5.5	imcs21	test	10842258	symptom_282	10842258	0.013716	1.3727486671414226	not_mentioned		not_mentioned	correct	ok	not_mentioned	released	unavailable
Opus 5.5	imcs21	test	10842258	symptom_283	10842258	0.013716	1.3727486671414226	not_mentioned		not_mentioned	correct	ok	not_mentioned	released	unavailable
Opus 5.5	imcs21	test	10842258	symptom_284	10842258	0.013716	1.3727486671414226	not_mentioned		not_mentioned	correct	ok	not_mentioned	released	unavailable
Opus 5.5	imcs21	test	10842258	symptom_285	10842258	0.013716	1.3727486671414226	not_mentioned		not_mentioned	correct	ok	not_mentioned	released	unavailable
Opus 5.5	imcs21	test	10842258	symptom_286	10842258	0.013716	1.3727486671414226	not_mentioned		not_mentioned	correct	ok	not_mentioned	released	unavailable
Opus 5.5	imcs21	test	10842258	symptom_287	10842258	0.013716	1.3727486671414226	not_mentioned		not_mentioned	correct	ok	not_mentioned	released	unavailable
Opus 5.5	imcs21	test	10842258	symptom_288	10842258	0.013716	1.3727486671414226	not_mentioned		not_mentioned	correct	ok	not_mentioned	released	unavailable
Opus 5.5	imcs21	test	10842258	symptom_289	10842258	0.013716	1.3727486671414226	not_mentioned		not_mentioned	correct	ok	not_mentioned	released	unavailable
Opus 5.5	imcs21	test	10842258	symptom_290	10842258	0.013716	1.3727486671414226	not_mentioned		not_mentioned	correct	ok	not_mentioned	released	unavailable
Opus 5.5	imcs21	test	10842258	symptom_291	10842258	0.013716	1.3727486671414226	not_mentioned		not_mentioned	correct	ok	not_mentioned	released	unavailable
Opus 5.5	imcs21	test	10842258	symptom_292	10842258	0.013716	1.3727486671414226	not_mentioned		not_mentioned	correct	ok	not_mentioned	released	unavailable
Opus 5.5	imcs21	test	10842258	symptom_293	10842258	0.013716	1.3727486671414226	not_mentioned		not_mentioned	correct	ok	not_mentioned	released	unavailable
Opus 5.5	imcs21	test	10842258	symptom_294	10842258	0.013716	1.3727486671414226	not_mentioned		not_mentioned	correct	ok	not_mentioned	released	unavailable
Opus 5.5	imcs21	test	10842258	symptom_295	10842258	0.013716	1.3727486671414226	not_mentioned		not_mentioned	correct	ok	not_mentioned	released	unavailable
Opus 5.5	imcs21	test	10842258	symptom_296	10842258	0.013716	1.3727486671414226	not_mentioned		not_mentioned	correct	ok	not_mentioned	released	unavailable
Opus 5.5	imcs21	test	10842258	symptom_297	10842258	0.013716	1.3727486671414226	not_mentioned		not_mentioned	correct	ok	not_mentioned	released	unavailable
Opus 5.5	imcs21	test	10842258	symptom_298	10842258	0.013716	1.3727486671414226	not_mentioned		not_mentioned	correct	ok	not_mentioned	released	unavailable
Opus 5.5	imcs21	test	10842258	symptom_299	10842258	0.013716	1.3727486671414226	not_mentioned		not_mentioned	correct	ok	not_mentioned	released	unavailable
Opus 5.5	imcs21	test	10842258	symptom_300	10842258	0.013716	1.3727486671414226	not_mentioned		not_mentioned	correct	ok	not_mentioned	released	unavailable
Opus 5.5	imcs21	test	10842258	symptom_301	10842258	0.013716	1.3727486671414226	not_mentioned		not_mentioned	correct	ok	not_mentioned	released	unavailable
Opus 5.5	imcs21	test	10842258	symptom_302	10842258	0.013716	1.3727486671414226	not_mentioned		not_mentioned	correct	ok	not_mentioned	released	unavailable
Opus 5.5	imcs21	test	10842258	symptom_303	10842258	0.013716	1.3727486671414226	not_mentioned		not_mentioned	correct	ok	not_mentioned	released	unavailable
Opus 5.5	imcs21	test	10842258	symptom_304	10842258	0.013716	1.3727486671414226	not_mentioned		not_mentioned	correct	ok	not_mentioned	released	unavailable
Opus 5.5	imcs21	test	10842258	symptom_305	10842258	0.013716	1.3727486671414226	not_mentioned		not_mentioned	correct	ok	not_mentioned	released	unavailable
Opus 5.5	imcs21	test	10842258	symptom_306	10842258	0.013716	1.3727486671414226	not_mentioned		not_mentioned	correct	ok	not_mentioned	released	unavailable
Opus 5.5	imcs21	test	10842258	symptom_307	10842258	0.013716	1.3727486671414226	uncertain	0.55	not_mentioned	incorrect	ok	not_mentioned	released	reported_percentage
Opus 5.5	imcs21	test	10842258	symptom_308	10842258	0.013716	1.3727486671414226	not_mentioned		not_mentioned	correct	ok	not_mentioned	released	unavailable
Opus 5.5	imcs21	test	10842258	symptom_309	10842258	0.013716	1.3727486671414226	not_mentioned		not_mentioned	correct	ok	not_mentioned	released	unavailable
Opus 5.5	imcs21	test	10842258	symptom_310	10842258	0.013716	1.3727486671414226	not_mentioned		not_mentioned	correct	ok	not_mentioned	released	unavailable
Opus 5.5	imcs21	test	10842258	symptom_311	10842258	0.013716	1.3727486671414226	not_mentioned		not_mentioned	correct	ok	not_mentioned	released	unavailable
Opus 5.5	imcs21	test	10842258	symptom_312	10842258	0.013716	1.3727486671414226	not_mentioned		not_mentioned	correct	ok	not_mentioned	released	unavailable
Opus 5.5	imcs21	test	10842258	symptom_313	10842258	0.013716	1.3727486671414226	not_mentioned		not_mentioned	correct	ok	not_mentioned	released	unavailable
Opus 5.5	imcs21	test	10842258	symptom_314	10842258	0.013716	1.3727486671414226	not_mentioned		not_mentioned	correct	ok	not_mentioned	released	unavailable
Opus 5.5	imcs21	test	10842258	symptom_315	10842258	0.013716	1.3727486671414226	not_mentioned		not_mentioned	correct	ok	not_mentioned	released	unavailable
Opus 5.5	imcs21	test	10842258	symptom_316	10842258	0.013716	1.3727486671414226	not_mentioned		not_mentioned	correct	ok	not_mentioned	released	unavailable
Opus 5.5	imcs21	test	10842258	symptom_317	10842258	0.013716	1.3727486671414226	not_mentioned		not_mentioned	correct	ok	not_mentioned	released	unavailable
Opus 5.5	imcs21	test	10842258	symptom_318	10842258	0.013716	1.3727486671414226	not_mentioned		not_mentioned	correct	ok	not_mentioned	released	unavailable
Opus 5.5	imcs21	test	10842258	symptom_319	10842258	0.013716	1.3727486671414226	not_mentioned		not_mentioned	correct	ok	not_mentioned	released	unavailable
Opus 5.5	imcs21	test	10842258	symptom_320	10842258	0.013716	1.3727486671414226	not_mentioned		not_mentioned	correct	ok	not_mentioned	released	unavailable
Opus 5.5	imcs21	test	10842258	symptom_321	10842258	0.013716	1.3727486671414226	not_mentioned		not_mentioned	correct	ok	not_mentioned	released	unavailable
Opus 5.5	imcs21	test	10842258	symptom_322	10842258	0.013716	1.3727486671414226	not_mentioned		not_mentioned	correct	ok	not_mentioned	released	unavailable
Opus 5.5	imcs21	test	10842258	symptom_323	10842258	0.013716	1.3727486671414226	not_mentioned		not_mentioned	correct	ok	not_mentioned	released	unavailable
Opus 5.5	imcs21	test	10842258	symptom_324	10842258	0.013716	1.3727486671414226	not_mentioned		not_mentioned	correct	ok	not_mentioned	released	unavailable
Opus 5.5	imcs21	test	10842258	symptom_325	10842258	0.013716	1.3727486671414226	not_mentioned		not_mentioned	correct	ok	not_mentioned	released	unavailable
Opus 5.5	imcs21	test	10842258	symptom_326	10842258	0.013716	1.3727486671414226	not_mentioned		not_mentioned	correct	ok	not_mentioned	released	unavailable
Opus 5.5	imcs21	test	10842258	symptom_327	10842258	0.013716	1.3727486671414226	not_mentioned		not_mentioned	correct	ok	not_mentioned	released	unavailable
Opus 5.5	imcs21	test	10842258	symptom_328	10842258	0.013716	1.3727486671414226	not_mentioned		not_mentioned	correct	ok	not_mentioned	released	unavailable
Opus 5.5	imcs21	test	10842258	symptom_329	10842258	0.013716	1.3727486671414226	not_mentioned		not_mentioned	correct	ok	not_mentioned	released	unavailable
Opus 5.5	imcs21	test	10842258	symptom_330	10842258	0.013716	1.3727486671414226	not_mentioned		not_mentioned	correct	ok	not_mentioned	released	unavailable
Opus 5.5	imcs21	test	10844503	symptom_000	10844503	0.019376	3.1678698749747127	positive	0.95	positive	correct	ok	positive	released	reported_percentage
Opus 5.5	imcs21	test	10844503	symptom_001	10844503	0.019376	3.1678698749747127	negative	0.85	negative	correct	ok	negative	released	reported_percentage
Opus 5.5	imcs21	test	10844503	symptom_002	10844503	0.019376	3.1678698749747127	positive	0.95	positive	correct	ok	positive	released	reported_percentage
Opus 5.5	imcs21	test	10844503	symptom_003	10844503	0.019376	3.1678698749747127	not_mentioned		not_mentioned	correct	ok	not_mentioned	released	unavailable
Opus 5.5	imcs21	test	10844503	symptom_004	10844503	0.019376	3.1678698749747127	not_mentioned		not_mentioned	correct	ok	not_mentioned	released	unavailable
Opus 5.5	imcs21	test	10844503	symptom_005	10844503	0.019376	3.1678698749747127	positive	0.85	positive	correct	ok	positive	released	reported_percentage
Opus 5.5	imcs21	test	10844503	symptom_006	10844503	0.019376	3.1678698749747127	not_mentioned		not_mentioned	correct	ok	not_mentioned	released	unavailable
Opus 5.5	imcs21	test	10844503	symptom_007	10844503	0.019376	3.1678698749747127	not_mentioned		not_mentioned	correct	ok	not_mentioned	released	unavailable
Opus 5.5	imcs21	test	10844503	symptom_008	10844503	0.019376	3.1678698749747127	not_mentioned		not_mentioned	correct	ok	not_mentioned	released	unavailable
Opus 5.5	imcs21	test	10844503	symptom_009	10844503	0.019376	3.1678698749747127	not_mentioned		not_mentioned	correct	ok	not_mentioned	released	unavailable
Opus 5.5	imcs21	test	10844503	symptom_010	10844503	0.019376	3.1678698749747127	not_mentioned		not_mentioned	correct	ok	not_mentioned	released	unavailable
Opus 5.5	imcs21	test	10844503	symptom_011	10844503	0.019376	3.1678698749747127	not_mentioned		not_mentioned	correct	ok	not_mentioned	released	unavailable
Opus 5.5	imcs21	test	10844503	symptom_012	10844503	0.019376	3.1678698749747127	not_mentioned		not_mentioned	correct	ok	not_mentioned	released	unavailable
Opus 5.5	imcs21	test	10844503	symptom_013	10844503	0.019376	3.1678698749747127	positive	0.92	positive	correct	ok	positive	released	reported_percentage
Opus 5.5	imcs21	test	10844503	symptom_014	10844503	0.019376	3.1678698749747127	not_mentioned		not_mentioned	correct	ok	not_mentioned	released	unavailable
Opus 5.5	imcs21	test	10844503	symptom_015	10844503	0.019376	3.1678698749747127	not_mentioned		not_mentioned	correct	ok	not_mentioned	released	unavailable
Opus 5.5	imcs21	test	10844503	symptom_016	10844503	0.019376	3.1678698749747127	not_mentioned		not_mentioned	correct	ok	not_mentioned	released	unavailable
Opus 5.5	imcs21	test	10844503	symptom_017	10844503	0.019376	3.1678698749747127	not_mentioned		not_mentioned	correct	ok	not_mentioned	released	unavailable
Opus 5.5	imcs21	test	10844503	symptom_018	10844503	0.019376	3.1678698749747127	not_mentioned		not_mentioned	correct	ok	not_mentioned	released	unavailable
Opus 5.5	imcs21	test	10844503	symptom_019	10844503	0.019376	3.1678698749747127	positive	0.93	positive	correct	ok	positive	released	reported_percentage
Opus 5.5	imcs21	test	10844503	symptom_020	10844503	0.019376	3.1678698749747127	not_mentioned		not_mentioned	correct	ok	not_mentioned	released	unavailable
Opus 5.5	imcs21	test	10844503	symptom_021	10844503	0.019376	3.1678698749747127	not_mentioned		not_mentioned	correct	ok	not_mentioned	released	unavailable
Opus 5.5	imcs21	test	10844503	symptom_022	10844503	0.019376	3.1678698749747127	positive	0.75	positive	correct	ok	positive	released	reported_percentage
Opus 5.5	imcs21	test	10844503	symptom_023	10844503	0.019376	3.1678698749747127	not_mentioned		not_mentioned	correct	ok	not_mentioned	released	unavailable
Opus 5.5	imcs21	test	10844503	symptom_024	10844503	0.019376	3.1678698749747127	not_mentioned		not_mentioned	correct	ok	not_mentioned	released	unavailable
Opus 5.5	imcs21	test	10844503	symptom_025	10844503	0.019376	3.1678698749747127	not_mentioned		not_mentioned	correct	ok	not_mentioned	released	unavailable
Opus 5.5	imcs21	test	10844503	symptom_026	10844503	0.019376	3.1678698749747127	not_mentioned		not_mentioned	correct	ok	not_mentioned	released	unavailable
Opus 5.5	imcs21	test	10844503	symptom_027	10844503	0.019376	3.1678698749747127	not_mentioned		not_mentioned	correct	ok	not_mentioned	released	unavailable
Opus 5.5	imcs21	test	10844503	symptom_028	10844503	0.019376	3.1678698749747127	not_mentioned		not_mentioned	correct	ok	not_mentioned	released	unavailable
Opus 5.5	imcs21	test	10844503	symptom_029	10844503	0.019376	3.1678698749747127	not_mentioned		not_mentioned	correct	ok	not_mentioned	released	unavailable
Opus 5.5	imcs21	test	10844503	symptom_030	10844503	0.019376	3.1678698749747127	not_mentioned		not_mentioned	correct	ok	not_mentioned	released	unavailable
Opus 5.5	imcs21	test	10844503	symptom_031	10844503	0.019376	3.1678698749747127	not_mentioned		not_mentioned	correct	ok	not_mentioned	released	unavailable
Opus 5.5	imcs21	test	10844503	symptom_032	10844503	0.019376	3.1678698749747127	not_mentioned		not_mentioned	correct	ok	not_mentioned	released	unavailable
Opus 5.5	imcs21	test	10844503	symptom_033	10844503	0.019376	3.1678698749747127	not_mentioned		not_mentioned	correct	ok	not_mentioned	released	unavailable
Opus 5.5	imcs21	test	10844503	symptom_034	10844503	0.019376	3.1678698749747127	not_mentioned		not_mentioned	correct	ok	not_mentioned	released	unavailable
Opus 5.5	imcs21	test	10844503	symptom_035	10844503	0.019376	3.1678698749747127	not_mentioned		not_mentioned	correct	ok	not_mentioned	released	unavailable
Opus 5.5	imcs21	test	10844503	symptom_036	10844503	0.019376	3.1678698749747127	not_mentioned		not_mentioned	correct	ok	not_mentioned	released	unavailable
Opus 5.5	imcs21	test	10844503	symptom_037	10844503	0.019376	3.1678698749747127	not_mentioned		not_mentioned	correct	ok	not_mentioned	released	unavailable
Opus 5.5	imcs21	test	10844503	symptom_038	10844503	0.019376	3.1678698749747127	not_mentioned		not_mentioned	correct	ok	not_mentioned	released	unavailable
Opus 5.5	imcs21	test	10844503	symptom_039	10844503	0.019376	3.1678698749747127	not_mentioned		not_mentioned	correct	ok	not_mentioned	released	unavailable
Opus 5.5	imcs21	test	10844503	symptom_040	10844503	0.019376	3.1678698749747127	not_mentioned		not_mentioned	correct	ok	not_mentioned	released	unavailable
Opus 5.5	imcs21	test	10844503	symptom_041	10844503	0.019376	3.1678698749747127	not_mentioned		not_mentioned	correct	ok	not_mentioned	released	unavailable
Opus 5.5	imcs21	test	10844503	symptom_042	10844503	0.019376	3.1678698749747127	uncertain	0.6	positive	incorrect	ok	positive	released	reported_percentage
Opus 5.5	imcs21	test	10844503	symptom_043	10844503	0.019376	3.1678698749747127	not_mentioned		not_mentioned	correct	ok	not_mentioned	released	unavailable
Opus 5.5	imcs21	test	10844503	symptom_044	10844503	0.019376	3.1678698749747127	not_mentioned		not_mentioned	correct	ok	not_mentioned	released	unavailable
Opus 5.5	imcs21	test	10844503	symptom_045	10844503	0.019376	3.1678698749747127	not_mentioned		not_mentioned	correct	ok	not_mentioned	released	unavailable
Opus 5.5	imcs21	test	10844503	symptom_046	10844503	0.019376	3.1678698749747127	not_mentioned		not_mentioned	correct	ok	not_mentioned	released	unavailable
Opus 5.5	imcs21	test	10844503	symptom_047	10844503	0.019376	3.1678698749747127	not_mentioned		not_mentioned	correct	ok	not_mentioned	released	unavailable
Opus 5.5	imcs21	test	10844503	symptom_048	10844503	0.019376	3.1678698749747127	not_mentioned		not_mentioned	correct	ok	not_mentioned	released	unavailable
Opus 5.5	imcs21	test	10844503	symptom_049	10844503	0.019376	3.1678698749747127	not_mentioned		not_mentioned	correct	ok	not_mentioned	released	unavailable
Opus 5.5	imcs21	test	10844503	symptom_050	10844503	0.019376	3.1678698749747127	not_mentioned		not_mentioned	correct	ok	not_mentioned	released	unavailable
Opus 5.5	imcs21	test	10844503	symptom_051	10844503	0.019376	3.1678698749747127	not_mentioned		not_mentioned	correct	ok	not_mentioned	released	unavailable
Opus 5.5	imcs21	test	10844503	symptom_052	10844503	0.019376	3.1678698749747127	not_mentioned		not_mentioned	correct	ok	not_mentioned	released	unavailable
Opus 5.5	imcs21	test	10844503	symptom_053	10844503	0.019376	3.1678698749747127	not_mentioned		not_mentioned	correct	ok	not_mentioned	released	unavailable
Opus 5.5	imcs21	test	10844503	symptom_054	10844503	0.019376	3.1678698749747127	not_mentioned		not_mentioned	correct	ok	not_mentioned	released	unavailable
Opus 5.5	imcs21	test	10844503	symptom_055	10844503	0.019376	3.1678698749747127	not_mentioned		not_mentioned	correct	ok	not_mentioned	released	unavailable
Opus 5.5	imcs21	test	10844503	symptom_056	10844503	0.019376	3.1678698749747127	not_mentioned		not_mentioned	correct	ok	not_mentioned	released	unavailable
Opus 5.5	imcs21	test	10844503	symptom_057	10844503	0.019376	3.1678698749747127	not_mentioned		not_mentioned	correct	ok	not_mentioned	released	unavailable
Opus 5.5	imcs21	test	10844503	symptom_058	10844503	0.019376	3.1678698749747127	not_mentioned		not_mentioned	correct	ok	not_mentioned	released	unavailable
Opus 5.5	imcs21	test	10844503	symptom_059	10844503	0.019376	3.1678698749747127	not_mentioned		not_mentioned	correct	ok	not_mentioned	released	unavailable
Opus 5.5	imcs21	test	10844503	symptom_060	10844503	0.019376	3.1678698749747127	not_mentioned		not_mentioned	correct	ok	not_mentioned	released	unavailable
Opus 5.5	imcs21	test	10844503	symptom_061	10844503	0.019376	3.1678698749747127	not_mentioned		not_mentioned	correct	ok	not_mentioned	released	unavailable
Opus 5.5	imcs21	test	10844503	symptom_062	10844503	0.019376	3.1678698749747127	not_mentioned		not_mentioned	correct	ok	not_mentioned	released	unavailable
Opus 5.5	imcs21	test	10844503	symptom_063	10844503	0.019376	3.1678698749747127	not_mentioned		not_mentioned	correct	ok	not_mentioned	released	unavailable
Opus 5.5	imcs21	test	10844503	symptom_064	10844503	0.019376	3.1678698749747127	not_mentioned		not_mentioned	correct	ok	not_mentioned	released	unavailable
Opus 5.5	imcs21	test	10844503	symptom_065	10844503	0.019376	3.1678698749747127	not_mentioned		not_mentioned	correct	ok	not_mentioned	released	unavailable
Opus 5.5	imcs21	test	10844503	symptom_066	10844503	0.019376	3.1678698749747127	not_mentioned		not_mentioned	correct	ok	not_mentioned	released	unavailable
Opus 5.5	imcs21	test	10844503	symptom_067	10844503	0.019376	3.1678698749747127	not_mentioned		not_mentioned	correct	ok	not_mentioned	released	unavailable
Opus 5.5	imcs21	test	10844503	symptom_068	10844503	0.019376	3.1678698749747127	not_mentioned		not_mentioned	correct	ok	not_mentioned	released	unavailable
Opus 5.5	imcs21	test	10844503	symptom_069	10844503	0.019376	3.1678698749747127	not_mentioned		not_mentioned	correct	ok	not_mentioned	released	unavailable
Opus 5.5	imcs21	test	10844503	symptom_070	10844503	0.019376	3.1678698749747127	not_mentioned		not_mentioned	correct	ok	not_mentioned	released	unavailable
Opus 5.5	imcs21	test	10844503	symptom_071	10844503	0.019376	3.1678698749747127	not_mentioned		not_mentioned	correct	ok	not_mentioned	released	unavailable
Opus 5.5	imcs21	test	10844503	symptom_072	10844503	0.019376	3.1678698749747127	not_mentioned		not_mentioned	correct	ok	not_mentioned	released	unavailable
Opus 5.5	imcs21	test	10844503	symptom_073	10844503	0.019376	3.1678698749747127	not_mentioned		not_mentioned	correct	ok	not_mentioned	released	unavailable
Opus 5.5	imcs21	test	10844503	symptom_074	10844503	0.019376	3.1678698749747127	not_mentioned		not_mentioned	correct	ok	not_mentioned	released	unavailable
Opus 5.5	imcs21	test	10844503	symptom_075	10844503	0.019376	3.1678698749747127	not_mentioned		not_mentioned	correct	ok	not_mentioned	released	unavailable
Opus 5.5	imcs21	test	10844503	symptom_076	10844503	0.019376	3.1678698749747127	not_mentioned		not_mentioned	correct	ok	not_mentioned	released	unavailable
Opus 5.5	imcs21	test	10844503	symptom_077	10844503	0.019376	3.1678698749747127	not_mentioned		not_mentioned	correct	ok	not_mentioned	released	unavailable
Opus 5.5	imcs21	test	10844503	symptom_078	10844503	0.019376	3.1678698749747127	not_mentioned		not_mentioned	correct	ok	not_mentioned	released	unavailable
Opus 5.5	imcs21	test	10844503	symptom_079	10844503	0.019376	3.1678698749747127	not_mentioned		not_mentioned	correct	ok	not_mentioned	released	unavailable
Opus 5.5	imcs21	test	10844503	symptom_080	10844503	0.019376	3.1678698749747127	not_mentioned		not_mentioned	correct	ok	not_mentioned	released	unavailable
Opus 5.5	imcs21	test	10844503	symptom_081	10844503	0.019376	3.1678698749747127	not_mentioned		not_mentioned	correct	ok	not_mentioned	released	unavailable
Opus 5.5	imcs21	test	10844503	symptom_082	10844503	0.019376	3.1678698749747127	not_mentioned		not_mentioned	correct	ok	not_mentioned	released	unavailable
Opus 5.5	imcs21	test	10844503	symptom_083	10844503	0.019376	3.1678698749747127	not_mentioned		not_mentioned	correct	ok	not_mentioned	released	unavailable
Opus 5.5	imcs21	test	10844503	symptom_084	10844503	0.019376	3.1678698749747127	not_mentioned		not_mentioned	correct	ok	not_mentioned	released	unavailable
Opus 5.5	imcs21	test	10844503	symptom_085	10844503	0.019376	3.1678698749747127	not_mentioned		not_mentioned	correct	ok	not_mentioned	released	unavailable
Opus 5.5	imcs21	test	10844503	symptom_086	10844503	0.019376	3.1678698749747127	not_mentioned		not_mentioned	correct	ok	not_mentioned	released	unavailable
Opus 5.5	imcs21	test	10844503	symptom_087	10844503	0.019376	3.1678698749747127	not_mentioned		not_mentioned	correct	ok	not_mentioned	released	unavailable
Opus 5.5	imcs21	test	10844503	symptom_088	10844503	0.019376	3.1678698749747127	not_mentioned		not_mentioned	correct	ok	not_mentioned	released	unavailable
Opus 5.5	imcs21	test	10844503	symptom_089	10844503	0.019376	3.1678698749747127	not_mentioned		not_mentioned	correct	ok	not_mentioned	released	unavailable
Opus 5.5	imcs21	test	10844503	symptom_090	10844503	0.019376	3.1678698749747127	not_mentioned		not_mentioned	correct	ok	not_mentioned	released	unavailable
Opus 5.5	imcs21	test	10844503	symptom_091	10844503	0.019376	3.1678698749747127	not_mentioned		not_mentioned	correct	ok	not_mentioned	released	unavailable
Opus 5.5	imcs21	test	10844503	symptom_092	10844503	0.019376	3.1678698749747127	not_mentioned		not_mentioned	correct	ok	not_mentioned	released	unavailable
Opus 5.5	imcs21	test	10844503	symptom_093	10844503	0.019376	3.1678698749747127	not_mentioned		not_mentioned	correct	ok	not_mentioned	released	unavailable
Opus 5.5	imcs21	test	10844503	symptom_094	10844503	0.019376	3.1678698749747127	not_mentioned		not_mentioned	correct	ok	not_mentioned	released	unavailable
Opus 5.5	imcs21	test	10844503	symptom_095	10844503	0.019376	3.1678698749747127	not_mentioned		not_mentioned	correct	ok	not_mentioned	released	unavailable
Opus 5.5	imcs21	test	10844503	symptom_096	10844503	0.019376	3.1678698749747127	not_mentioned		not_mentioned	correct	ok	not_mentioned	released	unavailable
Opus 5.5	imcs21	test	10844503	symptom_097	10844503	0.019376	3.1678698749747127	not_mentioned		not_mentioned	correct	ok	not_mentioned	released	unavailable
Opus 5.5	imcs21	test	10844503	symptom_098	10844503	0.019376	3.1678698749747127	not_mentioned		not_mentioned	correct	ok	not_mentioned	released	unavailable
Opus 5.5	imcs21	test	10844503	symptom_099	10844503	0.019376	3.1678698749747127	not_mentioned		not_mentioned	correct	ok	not_mentioned	released	unavailable
Opus 5.5	imcs21	test	10844503	symptom_100	10844503	0.019376	3.1678698749747127	not_mentioned		not_mentioned	correct	ok	not_mentioned	released	unavailable
Opus 5.5	imcs21	test	10844503	symptom_101	10844503	0.019376	3.1678698749747127	not_mentioned		not_mentioned	correct	ok	not_mentioned	released	unavailable
Opus 5.5	imcs21	test	10844503	symptom_102	10844503	0.019376	3.1678698749747127	not_mentioned		not_mentioned	correct	ok	not_mentioned	released	unavailable
Opus 5.5	imcs21	test	10844503	symptom_103	10844503	0.019376	3.1678698749747127	not_mentioned		not_mentioned	correct	ok	not_mentioned	released	unavailable
Opus 5.5	imcs21	test	10844503	symptom_104	10844503	0.019376	3.1678698749747127	not_mentioned		not_mentioned	correct	ok	not_mentioned	released	unavailable
Opus 5.5	imcs21	test	10844503	symptom_105	10844503	0.019376	3.1678698749747127	not_mentioned		not_mentioned	correct	ok	not_mentioned	released	unavailable
Opus 5.5	imcs21	test	10844503	symptom_106	10844503	0.019376	3.1678698749747127	not_mentioned		not_mentioned	correct	ok	not_mentioned	released	unavailable
Opus 5.5	imcs21	test	10844503	symptom_107	10844503	0.019376	3.1678698749747127	not_mentioned		not_mentioned	correct	ok	not_mentioned	released	unavailable
Opus 5.5	imcs21	test	10844503	symptom_108	10844503	0.019376	3.1678698749747127	not_mentioned		not_mentioned	correct	ok	not_mentioned	released	unavailable
Opus 5.5	imcs21	test	10844503	symptom_109	10844503	0.019376	3.1678698749747127	not_mentioned		not_mentioned	correct	ok	not_mentioned	released	unavailable
Opus 5.5	imcs21	test	10844503	symptom_110	10844503	0.019376	3.1678698749747127	not_mentioned		not_mentioned	correct	ok	not_mentioned	released	unavailable
Opus 5.5	imcs21	test	10844503	symptom_111	10844503	0.019376	3.1678698749747127	not_mentioned		not_mentioned	correct	ok	not_mentioned	released	unavailable
Opus 5.5	imcs21	test	10844503	symptom_112	10844503	0.019376	3.1678698749747127	not_mentioned		not_mentioned	correct	ok	not_mentioned	released	unavailable
Opus 5.5	imcs21	test	10844503	symptom_113	10844503	0.019376	3.1678698749747127	not_mentioned		not_mentioned	correct	ok	not_mentioned	released	unavailable
Opus 5.5	imcs21	test	10844503	symptom_114	10844503	0.019376	3.1678698749747127	not_mentioned		not_mentioned	correct	ok	not_mentioned	released	unavailable
Opus 5.5	imcs21	test	10844503	symptom_115	10844503	0.019376	3.1678698749747127	not_mentioned		not_mentioned	correct	ok	not_mentioned	released	unavailable
Opus 5.5	imcs21	test	10844503	symptom_116	10844503	0.019376	3.1678698749747127	not_mentioned		not_mentioned	correct	ok	not_mentioned	released	unavailable
Opus 5.5	imcs21	test	10844503	symptom_117	10844503	0.019376	3.1678698749747127	not_mentioned		not_mentioned	correct	ok	not_mentioned	released	unavailable
Opus 5.5	imcs21	test	10844503	symptom_118	10844503	0.019376	3.1678698749747127	not_mentioned		not_mentioned	correct	ok	not_mentioned	released	unavailable
Opus 5.5	imcs21	test	10844503	symptom_119	10844503	0.019376	3.1678698749747127	not_mentioned		not_mentioned	correct	ok	not_mentioned	released	unavailable
Opus 5.5	imcs21	test	10844503	symptom_120	10844503	0.019376	3.1678698749747127	not_mentioned		not_mentioned	correct	ok	not_mentioned	released	unavailable
Opus 5.5	imcs21	test	10844503	symptom_121	10844503	0.019376	3.1678698749747127	not_mentioned		not_mentioned	correct	ok	not_mentioned	released	unavailable
Opus 5.5	imcs21	test	10844503	symptom_122	10844503	0.019376	3.1678698749747127	not_mentioned		not_mentioned	correct	ok	not_mentioned	released	unavailable
Opus 5.5	imcs21	test	10844503	symptom_123	10844503	0.019376	3.1678698749747127	not_mentioned		not_mentioned	correct	ok	not_mentioned	released	unavailable
Opus 5.5	imcs21	test	10844503	symptom_124	10844503	0.019376	3.1678698749747127	not_mentioned		not_mentioned	correct	ok	not_mentioned	released	unavailable
Opus 5.5	imcs21	test	10844503	symptom_125	10844503	0.019376	3.1678698749747127	not_mentioned		not_mentioned	correct	ok	not_mentioned	released	unavailable
Opus 5.5	imcs21	test	10844503	symptom_126	10844503	0.019376	3.1678698749747127	not_mentioned		not_mentioned	correct	ok	not_mentioned	released	unavailable
Opus 5.5	imcs21	test	10844503	symptom_127	10844503	0.019376	3.1678698749747127	not_mentioned		not_mentioned	correct	ok	not_mentioned	released	unavailable
Opus 5.5	imcs21	test	10844503	symptom_128	10844503	0.019376	3.1678698749747127	not_mentioned		not_mentioned	correct	ok	not_mentioned	released	unavailable
Opus 5.5	imcs21	test	10844503	symptom_129	10844503	0.019376	3.1678698749747127	not_mentioned		not_mentioned	correct	ok	not_mentioned	released	unavailable
Opus 5.5	imcs21	test	10844503	symptom_130	10844503	0.019376	3.1678698749747127	not_mentioned		not_mentioned	correct	ok	not_mentioned	released	unavailable
Opus 5.5	imcs21	test	10844503	symptom_131	10844503	0.019376	3.1678698749747127	not_mentioned		not_mentioned	correct	ok	not_mentioned	released	unavailable
Opus 5.5	imcs21	test	10844503	symptom_132	10844503	0.019376	3.1678698749747127	not_mentioned		not_mentioned	correct	ok	not_mentioned	released	unavailable
Opus 5.5	imcs21	test	10844503	symptom_133	10844503	0.019376	3.1678698749747127	not_mentioned		not_mentioned	correct	ok	not_mentioned	released	unavailable
Opus 5.5	imcs21	test	10844503	symptom_134	10844503	0.019376	3.1678698749747127	not_mentioned		not_mentioned	correct	ok	not_mentioned	released	unavailable
Opus 5.5	imcs21	test	10844503	symptom_135	10844503	0.019376	3.1678698749747127	not_mentioned		not_mentioned	correct	ok	not_mentioned	released	unavailable
Opus 5.5	imcs21	test	10844503	symptom_136	10844503	0.019376	3.1678698749747127	not_mentioned		not_mentioned	correct	ok	not_mentioned	released	unavailable
Opus 5.5	imcs21	test	10844503	symptom_137	10844503	0.019376	3.1678698749747127	not_mentioned		not_mentioned	correct	ok	not_mentioned	released	unavailable
Opus 5.5	imcs21	test	10844503	symptom_138	10844503	0.019376	3.1678698749747127	not_mentioned		not_mentioned	correct	ok	not_mentioned	released	unavailable
Opus 5.5	imcs21	test	10844503	symptom_139	10844503	0.019376	3.1678698749747127	not_mentioned		not_mentioned	correct	ok	not_mentioned	released	unavailable
Opus 5.5	imcs21	test	10844503	symptom_140	10844503	0.019376	3.1678698749747127	not_mentioned		not_mentioned	correct	ok	not_mentioned	released	unavailable
Opus 5.5	imcs21	test	10844503	symptom_141	10844503	0.019376	3.1678698749747127	not_mentioned		not_mentioned	correct	ok	not_mentioned	released	unavailable
Opus 5.5	imcs21	test	10844503	symptom_142	10844503	0.019376	3.1678698749747127	not_mentioned		not_mentioned	correct	ok	not_mentioned	released	unavailable
Opus 5.5	imcs21	test	10844503	symptom_143	10844503	0.019376	3.1678698749747127	not_mentioned		not_mentioned	correct	ok	not_mentioned	released	unavailable
Opus 5.5	imcs21	test	10844503	symptom_144	10844503	0.019376	3.1678698749747127	not_mentioned		not_mentioned	correct	ok	not_mentioned	released	unavailable
Opus 5.5	imcs21	test	10844503	symptom_145	10844503	0.019376	3.1678698749747127	not_mentioned		not_mentioned	correct	ok	not_mentioned	released	unavailable
Opus 5.5	imcs21	test	10844503	symptom_146	10844503	0.019376	3.1678698749747127	uncertain	0.5	not_mentioned	incorrect	ok	not_mentioned	released	reported_percentage
Opus 5.5	imcs21	test	10844503	symptom_147	10844503	0.019376	3.1678698749747127	not_mentioned		not_mentioned	correct	ok	not_mentioned	released	unavailable
Opus 5.5	imcs21	test	10844503	symptom_148	10844503	0.019376	3.1678698749747127	not_mentioned		not_mentioned	correct	ok	not_mentioned	released	unavailable
Opus 5.5	imcs21	test	10844503	symptom_149	10844503	0.019376	3.1678698749747127	not_mentioned		not_mentioned	correct	ok	not_mentioned	released	unavailable
Opus 5.5	imcs21	test	10844503	symptom_150	10844503	0.019376	3.1678698749747127	not_mentioned		not_mentioned	correct	ok	not_mentioned	released	unavailable
Opus 5.5	imcs21	test	10844503	symptom_151	10844503	0.019376	3.1678698749747127	not_mentioned		not_mentioned	correct	ok	not_mentioned	released	unavailable
Opus 5.5	imcs21	test	10844503	symptom_152	10844503	0.019376	3.1678698749747127	not_mentioned		not_mentioned	correct	ok	not_mentioned	released	unavailable
Opus 5.5	imcs21	test	10844503	symptom_153	10844503	0.019376	3.1678698749747127	not_mentioned		not_mentioned	correct	ok	not_mentioned	released	unavailable
Opus 5.5	imcs21	test	10844503	symptom_154	10844503	0.019376	3.1678698749747127	not_mentioned		not_mentioned	correct	ok	not_mentioned	released	unavailable
Opus 5.5	imcs21	test	10844503	symptom_155	10844503	0.019376	3.1678698749747127	not_mentioned		not_mentioned	correct	ok	not_mentioned	released	unavailable
Opus 5.5	imcs21	test	10844503	symptom_156	10844503	0.019376	3.1678698749747127	not_mentioned		not_mentioned	correct	ok	not_mentioned	released	unavailable
Opus 5.5	imcs21	test	10844503	symptom_157	10844503	0.019376	3.1678698749747127	not_mentioned		not_mentioned	correct	ok	not_mentioned	released	unavailable
Opus 5.5	imcs21	test	10844503	symptom_158	10844503	0.019376	3.1678698749747127	not_mentioned		not_mentioned	correct	ok	not_mentioned	released	unavailable
Opus 5.5	imcs21	test	10844503	symptom_159	10844503	0.019376	3.1678698749747127	not_mentioned		not_mentioned	correct	ok	not_mentioned	released	unavailable
Opus 5.5	imcs21	test	10844503	symptom_160	10844503	0.019376	3.1678698749747127	not_mentioned		not_mentioned	correct	ok	not_mentioned	released	unavailable
Opus 5.5	imcs21	test	10844503	symptom_161	10844503	0.019376	3.1678698749747127	not_mentioned		not_mentioned	correct	ok	not_mentioned	released	unavailable
Opus 5.5	imcs21	test	10844503	symptom_162	10844503	0.019376	3.1678698749747127	not_mentioned		not_mentioned	correct	ok	not_mentioned	released	unavailable
Opus 5.5	imcs21	test	10844503	symptom_163	10844503	0.019376	3.1678698749747127	not_mentioned		not_mentioned	correct	ok	not_mentioned	released	unavailable
Opus 5.5	imcs21	test	10844503	symptom_164	10844503	0.019376	3.1678698749747127	not_mentioned		not_mentioned	correct	ok	not_mentioned	released	unavailable
Opus 5.5	imcs21	test	10844503	symptom_165	10844503	0.019376	3.1678698749747127	not_mentioned		not_mentioned	correct	ok	not_mentioned	released	unavailable
Opus 5.5	imcs21	test	10844503	symptom_166	10844503	0.019376	3.1678698749747127	not_mentioned		not_mentioned	correct	ok	not_mentioned	released	unavailable
Opus 5.5	imcs21	test	10844503	symptom_167	10844503	0.019376	3.1678698749747127	not_mentioned		not_mentioned	correct	ok	not_mentioned	released	unavailable
Opus 5.5	imcs21	test	10844503	symptom_168	10844503	0.019376	3.1678698749747127	not_mentioned		not_mentioned	correct	ok	not_mentioned	released	unavailable
Opus 5.5	imcs21	test	10844503	symptom_169	10844503	0.019376	3.1678698749747127	not_mentioned		not_mentioned	correct	ok	not_mentioned	released	unavailable
Opus 5.5	imcs21	test	10844503	symptom_170	10844503	0.019376	3.1678698749747127	not_mentioned		not_mentioned	correct	ok	not_mentioned	released	unavailable
Opus 5.5	imcs21	test	10844503	symptom_171	10844503	0.019376	3.1678698749747127	not_mentioned		not_mentioned	correct	ok	not_mentioned	released	unavailable
Opus 5.5	imcs21	test	10844503	symptom_172	10844503	0.019376	3.1678698749747127	not_mentioned		not_mentioned	correct	ok	not_mentioned	released	unavailable
Opus 5.5	imcs21	test	10844503	symptom_173	10844503	0.019376	3.1678698749747127	not_mentioned		not_mentioned	correct	ok	not_mentioned	released	unavailable
Opus 5.5	imcs21	test	10844503	symptom_174	10844503	0.019376	3.1678698749747127	not_mentioned		not_mentioned	correct	ok	not_mentioned	released	unavailable
Opus 5.5	imcs21	test	10844503	symptom_175	10844503	0.019376	3.1678698749747127	not_mentioned		not_mentioned	correct	ok	not_mentioned	released	unavailable
Opus 5.5	imcs21	test	10844503	symptom_176	10844503	0.019376	3.1678698749747127	not_mentioned		not_mentioned	correct	ok	not_mentioned	released	unavailable
Opus 5.5	imcs21	test	10844503	symptom_177	10844503	0.019376	3.1678698749747127	not_mentioned		not_mentioned	correct	ok	not_mentioned	released	unavailable
Opus 5.5	imcs21	test	10844503	symptom_178	10844503	0.019376	3.1678698749747127	not_mentioned		not_mentioned	correct	ok	not_mentioned	released	unavailable
Opus 5.5	imcs21	test	10844503	symptom_179	10844503	0.019376	3.1678698749747127	not_mentioned		not_mentioned	correct	ok	not_mentioned	released	unavailable
Opus 5.5	imcs21	test	10844503	symptom_180	10844503	0.019376	3.1678698749747127	not_mentioned		not_mentioned	correct	ok	not_mentioned	released	unavailable
Opus 5.5	imcs21	test	10844503	symptom_181	10844503	0.019376	3.1678698749747127	not_mentioned		not_mentioned	correct	ok	not_mentioned	released	unavailable
Opus 5.5	imcs21	test	10844503	symptom_182	10844503	0.019376	3.1678698749747127	not_mentioned		not_mentioned	correct	ok	not_mentioned	released	unavailable
Opus 5.5	imcs21	test	10844503	symptom_183	10844503	0.019376	3.1678698749747127	not_mentioned		not_mentioned	correct	ok	not_mentioned	released	unavailable
Opus 5.5	imcs21	test	10844503	symptom_184	10844503	0.019376	3.1678698749747127	not_mentioned		not_mentioned	correct	ok	not_mentioned	released	unavailable
Opus 5.5	imcs21	test	10844503	symptom_185	10844503	0.019376	3.1678698749747127	not_mentioned		not_mentioned	correct	ok	not_mentioned	released	unavailable
Opus 5.5	imcs21	test	10844503	symptom_186	10844503	0.019376	3.1678698749747127	not_mentioned		not_mentioned	correct	ok	not_mentioned	released	unavailable
Opus 5.5	imcs21	test	10844503	symptom_187	10844503	0.019376	3.1678698749747127	not_mentioned		not_mentioned	correct	ok	not_mentioned	released	unavailable
Opus 5.5	imcs21	test	10844503	symptom_188	10844503	0.019376	3.1678698749747127	not_mentioned		not_mentioned	correct	ok	not_mentioned	released	unavailable
Opus 5.5	imcs21	test	10844503	symptom_189	10844503	0.019376	3.1678698749747127	not_mentioned		not_mentioned	correct	ok	not_mentioned	released	unavailable
Opus 5.5	imcs21	test	10844503	symptom_190	10844503	0.019376	3.1678698749747127	not_mentioned		not_mentioned	correct	ok	not_mentioned	released	unavailable
Opus 5.5	imcs21	test	10844503	symptom_191	10844503	0.019376	3.1678698749747127	not_mentioned		not_mentioned	correct	ok	not_mentioned	released	unavailable
Opus 5.5	imcs21	test	10844503	symptom_192	10844503	0.019376	3.1678698749747127	not_mentioned		not_mentioned	correct	ok	not_mentioned	released	unavailable
Opus 5.5	imcs21	test	10844503	symptom_193	10844503	0.019376	3.1678698749747127	not_mentioned		not_mentioned	correct	ok	not_mentioned	released	unavailable
Opus 5.5	imcs21	test	10844503	symptom_194	10844503	0.019376	3.1678698749747127	not_mentioned		not_mentioned	correct	ok	not_mentioned	released	unavailable
Opus 5.5	imcs21	test	10844503	symptom_195	10844503	0.019376	3.1678698749747127	not_mentioned		not_mentioned	correct	ok	not_mentioned	released	unavailable
Opus 5.5	imcs21	test	10844503	symptom_196	10844503	0.019376	3.1678698749747127	not_mentioned		not_mentioned	correct	ok	not_mentioned	released	unavailable
Opus 5.5	imcs21	test	10844503	symptom_197	10844503	0.019376	3.1678698749747127	not_mentioned		not_mentioned	correct	ok	not_mentioned	released	unavailable
Opus 5.5	imcs21	test	10844503	symptom_198	10844503	0.019376	3.1678698749747127	not_mentioned		not_mentioned	correct	ok	not_mentioned	released	unavailable
Opus 5.5	imcs21	test	10844503	symptom_199	10844503	0.019376	3.1678698749747127	not_mentioned		not_mentioned	correct	ok	not_mentioned	released	unavailable
Opus 5.5	imcs21	test	10844503	symptom_200	10844503	0.019376	3.1678698749747127	not_mentioned		not_mentioned	correct	ok	not_mentioned	released	unavailable
Opus 5.5	imcs21	test	10844503	symptom_201	10844503	0.019376	3.1678698749747127	not_mentioned		not_mentioned	correct	ok	not_mentioned	released	unavailable
Opus 5.5	imcs21	test	10844503	symptom_202	10844503	0.019376	3.1678698749747127	not_mentioned		not_mentioned	correct	ok	not_mentioned	released	unavailable
Opus 5.5	imcs21	test	10844503	symptom_203	10844503	0.019376	3.1678698749747127	not_mentioned		not_mentioned	correct	ok	not_mentioned	released	unavailable
Opus 5.5	imcs21	test	10844503	symptom_204	10844503	0.019376	3.1678698749747127	not_mentioned		not_mentioned	correct	ok	not_mentioned	released	unavailable
Opus 5.5	imcs21	test	10844503	symptom_205	10844503	0.019376	3.1678698749747127	not_mentioned		not_mentioned	correct	ok	not_mentioned	released	unavailable
Opus 5.5	imcs21	test	10844503	symptom_206	10844503	0.019376	3.1678698749747127	not_mentioned		not_mentioned	correct	ok	not_mentioned	released	unavailable
Opus 5.5	imcs21	test	10844503	symptom_207	10844503	0.019376	3.1678698749747127	not_mentioned		not_mentioned	correct	ok	not_mentioned	released	unavailable
Opus 5.5	imcs21	test	10844503	symptom_208	10844503	0.019376	3.1678698749747127	not_mentioned		not_mentioned	correct	ok	not_mentioned	released	unavailable
Opus 5.5	imcs21	test	10844503	symptom_209	10844503	0.019376	3.1678698749747127	not_mentioned		not_mentioned	correct	ok	not_mentioned	released	unavailable
Opus 5.5	imcs21	test	10844503	symptom_210	10844503	0.019376	3.1678698749747127	not_mentioned		not_mentioned	correct	ok	not_mentioned	released	unavailable
Opus 5.5	imcs21	test	10844503	symptom_211	10844503	0.019376	3.1678698749747127	not_mentioned		not_mentioned	correct	ok	not_mentioned	released	unavailable
Opus 5.5	imcs21	test	10844503	symptom_212	10844503	0.019376	3.1678698749747127	not_mentioned		not_mentioned	correct	ok	not_mentioned	released	unavailable
Opus 5.5	imcs21	test	10844503	symptom_213	10844503	0.019376	3.1678698749747127	not_mentioned		not_mentioned	correct	ok	not_mentioned	released	unavailable
Opus 5.5	imcs21	test	10844503	symptom_214	10844503	0.019376	3.1678698749747127	not_mentioned		not_mentioned	correct	ok	not_mentioned	released	unavailable
Opus 5.5	imcs21	test	10844503	symptom_215	10844503	0.019376	3.1678698749747127	not_mentioned		not_mentioned	correct	ok	not_mentioned	released	unavailable
Opus 5.5	imcs21	test	10844503	symptom_216	10844503	0.019376	3.1678698749747127	not_mentioned		not_mentioned	correct	ok	not_mentioned	released	unavailable
Opus 5.5	imcs21	test	10844503	symptom_217	10844503	0.019376	3.1678698749747127	not_mentioned		not_mentioned	correct	ok	not_mentioned	released	unavailable
Opus 5.5	imcs21	test	10844503	symptom_218	10844503	0.019376	3.1678698749747127	not_mentioned		not_mentioned	correct	ok	not_mentioned	released	unavailable
Opus 5.5	imcs21	test	10844503	symptom_219	10844503	0.019376	3.1678698749747127	not_mentioned		not_mentioned	correct	ok	not_mentioned	released	unavailable
Opus 5.5	imcs21	test	10844503	symptom_220	10844503	0.019376	3.1678698749747127	not_mentioned		not_mentioned	correct	ok	not_mentioned	released	unavailable
Opus 5.5	imcs21	test	10844503	symptom_221	10844503	0.019376	3.1678698749747127	not_mentioned		not_mentioned	correct	ok	not_mentioned	released	unavailable
Opus 5.5	imcs21	test	10844503	symptom_222	10844503	0.019376	3.1678698749747127	not_mentioned		not_mentioned	correct	ok	not_mentioned	released	unavailable
Opus 5.5	imcs21	test	10844503	symptom_223	10844503	0.019376	3.1678698749747127	not_mentioned		not_mentioned	correct	ok	not_mentioned	released	unavailable
Opus 5.5	imcs21	test	10844503	symptom_224	10844503	0.019376	3.1678698749747127	not_mentioned		not_mentioned	correct	ok	not_mentioned	released	unavailable
Opus 5.5	imcs21	test	10844503	symptom_225	10844503	0.019376	3.1678698749747127	not_mentioned		not_mentioned	correct	ok	not_mentioned	released	unavailable
Opus 5.5	imcs21	test	10844503	symptom_226	10844503	0.019376	3.1678698749747127	not_mentioned		not_mentioned	correct	ok	not_mentioned	released	unavailable
Opus 5.5	imcs21	test	10844503	symptom_227	10844503	0.019376	3.1678698749747127	not_mentioned		not_mentioned	correct	ok	not_mentioned	released	unavailable
Opus 5.5	imcs21	test	10844503	symptom_228	10844503	0.019376	3.1678698749747127	not_mentioned		not_mentioned	correct	ok	not_mentioned	released	unavailable
Opus 5.5	imcs21	test	10844503	symptom_229	10844503	0.019376	3.1678698749747127	not_mentioned		not_mentioned	correct	ok	not_mentioned	released	unavailable
Opus 5.5	imcs21	test	10844503	symptom_230	10844503	0.019376	3.1678698749747127	not_mentioned		not_mentioned	correct	ok	not_mentioned	released	unavailable
Opus 5.5	imcs21	test	10844503	symptom_231	10844503	0.019376	3.1678698749747127	not_mentioned		not_mentioned	correct	ok	not_mentioned	released	unavailable
Opus 5.5	imcs21	test	10844503	symptom_232	10844503	0.019376	3.1678698749747127	not_mentioned		not_mentioned	correct	ok	not_mentioned	released	unavailable
Opus 5.5	imcs21	test	10844503	symptom_233	10844503	0.019376	3.1678698749747127	not_mentioned		not_mentioned	correct	ok	not_mentioned	released	unavailable
Opus 5.5	imcs21	test	10844503	symptom_234	10844503	0.019376	3.1678698749747127	not_mentioned		not_mentioned	correct	ok	not_mentioned	released	unavailable
Opus 5.5	imcs21	test	10844503	symptom_235	10844503	0.019376	3.1678698749747127	not_mentioned		not_mentioned	correct	ok	not_mentioned	released	unavailable
Opus 5.5	imcs21	test	10844503	symptom_236	10844503	0.019376	3.1678698749747127	not_mentioned		not_mentioned	correct	ok	not_mentioned	released	unavailable
Opus 5.5	imcs21	test	10844503	symptom_237	10844503	0.019376	3.1678698749747127	not_mentioned		not_mentioned	correct	ok	not_mentioned	released	unavailable
Opus 5.5	imcs21	test	10844503	symptom_238	10844503	0.019376	3.1678698749747127	not_mentioned		not_mentioned	correct	ok	not_mentioned	released	unavailable
Opus 5.5	imcs21	test	10844503	symptom_239	10844503	0.019376	3.1678698749747127	not_mentioned		not_mentioned	correct	ok	not_mentioned	released	unavailable
Opus 5.5	imcs21	test	10844503	symptom_240	10844503	0.019376	3.1678698749747127	not_mentioned		not_mentioned	correct	ok	not_mentioned	released	unavailable
Opus 5.5	imcs21	test	10844503	symptom_241	10844503	0.019376	3.1678698749747127	not_mentioned		not_mentioned	correct	ok	not_mentioned	released	unavailable
Opus 5.5	imcs21	test	10844503	symptom_242	10844503	0.019376	3.1678698749747127	not_mentioned		not_mentioned	correct	ok	not_mentioned	released	unavailable
Opus 5.5	imcs21	test	10844503	symptom_243	10844503	0.019376	3.1678698749747127	not_mentioned		not_mentioned	correct	ok	not_mentioned	released	unavailable
Opus 5.5	imcs21	test	10844503	symptom_244	10844503	0.019376	3.1678698749747127	not_mentioned		not_mentioned	correct	ok	not_mentioned	released	unavailable
Opus 5.5	imcs21	test	10844503	symptom_245	10844503	0.019376	3.1678698749747127	not_mentioned		not_mentioned	correct	ok	not_mentioned	released	unavailable
Opus 5.5	imcs21	test	10844503	symptom_246	10844503	0.019376	3.1678698749747127	not_mentioned		not_mentioned	correct	ok	not_mentioned	released	unavailable
Opus 5.5	imcs21	test	10844503	symptom_247	10844503	0.019376	3.1678698749747127	not_mentioned		not_mentioned	correct	ok	not_mentioned	released	unavailable
Opus 5.5	imcs21	test	10844503	symptom_248	10844503	0.019376	3.1678698749747127	not_mentioned		not_mentioned	correct	ok	not_mentioned	released	unavailable
Opus 5.5	imcs21	test	10844503	symptom_249	10844503	0.019376	3.1678698749747127	not_mentioned		not_mentioned	correct	ok	not_mentioned	released	unavailable
Opus 5.5	imcs21	test	10844503	symptom_250	10844503	0.019376	3.1678698749747127	not_mentioned		not_mentioned	correct	ok	not_mentioned	released	unavailable
Opus 5.5	imcs21	test	10844503	symptom_251	10844503	0.019376	3.1678698749747127	not_mentioned		not_mentioned	correct	ok	not_mentioned	released	unavailable
Opus 5.5	imcs21	test	10844503	symptom_252	10844503	0.019376	3.1678698749747127	not_mentioned		not_mentioned	correct	ok	not_mentioned	released	unavailable
Opus 5.5	imcs21	test	10844503	symptom_253	10844503	0.019376	3.1678698749747127	not_mentioned		not_mentioned	correct	ok	not_mentioned	released	unavailable
Opus 5.5	imcs21	test	10844503	symptom_254	10844503	0.019376	3.1678698749747127	not_mentioned		not_mentioned	correct	ok	not_mentioned	released	unavailable
Opus 5.5	imcs21	test	10844503	symptom_255	10844503	0.019376	3.1678698749747127	not_mentioned		not_mentioned	correct	ok	not_mentioned	released	unavailable
Opus 5.5	imcs21	test	10844503	symptom_256	10844503	0.019376	3.1678698749747127	not_mentioned		not_mentioned	correct	ok	not_mentioned	released	unavailable
Opus 5.5	imcs21	test	10844503	symptom_257	10844503	0.019376	3.1678698749747127	not_mentioned		not_mentioned	correct	ok	not_mentioned	released	unavailable
Opus 5.5	imcs21	test	10844503	symptom_258	10844503	0.019376	3.1678698749747127	not_mentioned		not_mentioned	correct	ok	not_mentioned	released	unavailable
Opus 5.5	imcs21	test	10844503	symptom_259	10844503	0.019376	3.1678698749747127	not_mentioned		not_mentioned	correct	ok	not_mentioned	released	unavailable
Opus 5.5	imcs21	test	10844503	symptom_260	10844503	0.019376	3.1678698749747127	not_mentioned		not_mentioned	correct	ok	not_mentioned	released	unavailable
Opus 5.5	imcs21	test	10844503	symptom_261	10844503	0.019376	3.1678698749747127	not_mentioned		not_mentioned	correct	ok	not_mentioned	released	unavailable
Opus 5.5	imcs21	test	10844503	symptom_262	10844503	0.019376	3.1678698749747127	not_mentioned		not_mentioned	correct	ok	not_mentioned	released	unavailable
Opus 5.5	imcs21	test	10844503	symptom_263	10844503	0.019376	3.1678698749747127	not_mentioned		not_mentioned	correct	ok	not_mentioned	released	unavailable
Opus 5.5	imcs21	test	10844503	symptom_264	10844503	0.019376	3.1678698749747127	not_mentioned		not_mentioned	correct	ok	not_mentioned	released	unavailable
Opus 5.5	imcs21	test	10844503	symptom_265	10844503	0.019376	3.1678698749747127	not_mentioned		not_mentioned	correct	ok	not_mentioned	released	unavailable
Opus 5.5	imcs21	test	10844503	symptom_266	10844503	0.019376	3.1678698749747127	not_mentioned		not_mentioned	correct	ok	not_mentioned	released	unavailable
Opus 5.5	imcs21	test	10844503	symptom_267	10844503	0.019376	3.1678698749747127	not_mentioned		not_mentioned	correct	ok	not_mentioned	released	unavailable
Opus 5.5	imcs21	test	10844503	symptom_268	10844503	0.019376	3.1678698749747127	not_mentioned		not_mentioned	correct	ok	not_mentioned	released	unavailable
Opus 5.5	imcs21	test	10844503	symptom_269	10844503	0.019376	3.1678698749747127	not_mentioned		not_mentioned	correct	ok	not_mentioned	released	unavailable
Opus 5.5	imcs21	test	10844503	symptom_270	10844503	0.019376	3.1678698749747127	not_mentioned		not_mentioned	correct	ok	not_mentioned	released	unavailable
Opus 5.5	imcs21	test	10844503	symptom_271	10844503	0.019376	3.1678698749747127	not_mentioned		not_mentioned	correct	ok	not_mentioned	released	unavailable
Opus 5.5	imcs21	test	10844503	symptom_272	10844503	0.019376	3.1678698749747127	not_mentioned		not_mentioned	correct	ok	not_mentioned	released	unavailable
Opus 5.5	imcs21	test	10844503	symptom_273	10844503	0.019376	3.1678698749747127	not_mentioned		not_mentioned	correct	ok	not_mentioned	released	unavailable
Opus 5.5	imcs21	test	10844503	symptom_274	10844503	0.019376	3.1678698749747127	not_mentioned		not_mentioned	correct	ok	not_mentioned	released	unavailable
Opus 5.5	imcs21	test	10844503	symptom_275	10844503	0.019376	3.1678698749747127	not_mentioned		not_mentioned	correct	ok	not_mentioned	released	unavailable
Opus 5.5	imcs21	test	10844503	symptom_276	10844503	0.019376	3.1678698749747127	not_mentioned		not_mentioned	correct	ok	not_mentioned	released	unavailable
Opus 5.5	imcs21	test	10844503	symptom_277	10844503	0.019376	3.1678698749747127	not_mentioned		not_mentioned	correct	ok	not_mentioned	released	unavailable
Opus 5.5	imcs21	test	10844503	symptom_278	10844503	0.019376	3.1678698749747127	not_mentioned		not_mentioned	correct	ok	not_mentioned	released	unavailable
Opus 5.5	imcs21	test	10844503	symptom_279	10844503	0.019376	3.1678698749747127	not_mentioned		not_mentioned	correct	ok	not_mentioned	released	unavailable
Opus 5.5	imcs21	test	10844503	symptom_280	10844503	0.019376	3.1678698749747127	not_mentioned		not_mentioned	correct	ok	not_mentioned	released	unavailable
Opus 5.5	imcs21	test	10844503	symptom_281	10844503	0.019376	3.1678698749747127	not_mentioned		not_mentioned	correct	ok	not_mentioned	released	unavailable
Opus 5.5	imcs21	test	10844503	symptom_282	10844503	0.019376	3.1678698749747127	not_mentioned		not_mentioned	correct	ok	not_mentioned	released	unavailable
Opus 5.5	imcs21	test	10844503	symptom_283	10844503	0.019376	3.1678698749747127	not_mentioned		not_mentioned	correct	ok	not_mentioned	released	unavailable
Opus 5.5	imcs21	test	10844503	symptom_284	10844503	0.019376	3.1678698749747127	not_mentioned		not_mentioned	correct	ok	not_mentioned	released	unavailable
Opus 5.5	imcs21	test	10844503	symptom_285	10844503	0.019376	3.1678698749747127	not_mentioned		not_mentioned	correct	ok	not_mentioned	released	unavailable
Opus 5.5	imcs21	test	10844503	symptom_286	10844503	0.019376	3.1678698749747127	not_mentioned		not_mentioned	correct	ok	not_mentioned	released	unavailable
Opus 5.5	imcs21	test	10844503	symptom_287	10844503	0.019376	3.1678698749747127	not_mentioned		not_mentioned	correct	ok	not_mentioned	released	unavailable
Opus 5.5	imcs21	test	10844503	symptom_288	10844503	0.019376	3.1678698749747127	not_mentioned		not_mentioned	correct	ok	not_mentioned	released	unavailable
Opus 5.5	imcs21	test	10844503	symptom_289	10844503	0.019376	3.1678698749747127	not_mentioned		not_mentioned	correct	ok	not_mentioned	released	unavailable
Opus 5.5	imcs21	test	10844503	symptom_290	10844503	0.019376	3.1678698749747127	not_mentioned		not_mentioned	correct	ok	not_mentioned	released	unavailable
Opus 5.5	imcs21	test	10844503	symptom_291	10844503	0.019376	3.1678698749747127	not_mentioned		not_mentioned	correct	ok	not_mentioned	released	unavailable
Opus 5.5	imcs21	test	10844503	symptom_292	10844503	0.019376	3.1678698749747127	not_mentioned		not_mentioned	correct	ok	not_mentioned	released	unavailable
Opus 5.5	imcs21	test	10844503	symptom_293	10844503	0.019376	3.1678698749747127	not_mentioned		not_mentioned	correct	ok	not_mentioned	released	unavailable
Opus 5.5	imcs21	test	10844503	symptom_294	10844503	0.019376	3.1678698749747127	not_mentioned		not_mentioned	correct	ok	not_mentioned	released	unavailable
Opus 5.5	imcs21	test	10844503	symptom_295	10844503	0.019376	3.1678698749747127	not_mentioned		not_mentioned	correct	ok	not_mentioned	released	unavailable
Opus 5.5	imcs21	test	10844503	symptom_296	10844503	0.019376	3.1678698749747127	not_mentioned		not_mentioned	correct	ok	not_mentioned	released	unavailable
Opus 5.5	imcs21	test	10844503	symptom_297	10844503	0.019376	3.1678698749747127	not_mentioned		not_mentioned	correct	ok	not_mentioned	released	unavailable
Opus 5.5	imcs21	test	10844503	symptom_298	10844503	0.019376	3.1678698749747127	not_mentioned		not_mentioned	correct	ok	not_mentioned	released	unavailable
Opus 5.5	imcs21	test	10844503	symptom_299	10844503	0.019376	3.1678698749747127	not_mentioned		not_mentioned	correct	ok	not_mentioned	released	unavailable
Opus 5.5	imcs21	test	10844503	symptom_300	10844503	0.019376	3.1678698749747127	not_mentioned		not_mentioned	correct	ok	not_mentioned	released	unavailable
Opus 5.5	imcs21	test	10844503	symptom_301	10844503	0.019376	3.1678698749747127	not_mentioned		not_mentioned	correct	ok	not_mentioned	released	unavailable
Opus 5.5	imcs21	test	10844503	symptom_302	10844503	0.019376	3.1678698749747127	not_mentioned		not_mentioned	correct	ok	not_mentioned	released	unavailable
Opus 5.5	imcs21	test	10844503	symptom_303	10844503	0.019376	3.1678698749747127	not_mentioned		not_mentioned	correct	ok	not_mentioned	released	unavailable
Opus 5.5	imcs21	test	10844503	symptom_304	10844503	0.019376	3.1678698749747127	not_mentioned		not_mentioned	correct	ok	not_mentioned	released	unavailable
Opus 5.5	imcs21	test	10844503	symptom_305	10844503	0.019376	3.1678698749747127	not_mentioned		not_mentioned	correct	ok	not_mentioned	released	unavailable
Opus 5.5	imcs21	test	10844503	symptom_306	10844503	0.019376	3.1678698749747127	not_mentioned		not_mentioned	correct	ok	not_mentioned	released	unavailable
Opus 5.5	imcs21	test	10844503	symptom_307	10844503	0.019376	3.1678698749747127	not_mentioned		not_mentioned	correct	ok	not_mentioned	released	unavailable
Opus 5.5	imcs21	test	10844503	symptom_308	10844503	0.019376	3.1678698749747127	not_mentioned		not_mentioned	correct	ok	not_mentioned	released	unavailable
Opus 5.5	imcs21	test	10844503	symptom_309	10844503	0.019376	3.1678698749747127	not_mentioned		not_mentioned	correct	ok	not_mentioned	released	unavailable
Opus 5.5	imcs21	test	10844503	symptom_310	10844503	0.019376	3.1678698749747127	not_mentioned		not_mentioned	correct	ok	not_mentioned	released	unavailable
Opus 5.5	imcs21	test	10844503	symptom_311	10844503	0.019376	3.1678698749747127	not_mentioned		not_mentioned	correct	ok	not_mentioned	released	unavailable
Opus 5.5	imcs21	test	10844503	symptom_312	10844503	0.019376	3.1678698749747127	not_mentioned		not_mentioned	correct	ok	not_mentioned	released	unavailable
Opus 5.5	imcs21	test	10844503	symptom_313	10844503	0.019376	3.1678698749747127	not_mentioned		not_mentioned	correct	ok	not_mentioned	released	unavailable
Opus 5.5	imcs21	test	10844503	symptom_314	10844503	0.019376	3.1678698749747127	not_mentioned		not_mentioned	correct	ok	not_mentioned	released	unavailable
Opus 5.5	imcs21	test	10844503	symptom_315	10844503	0.019376	3.1678698749747127	not_mentioned		not_mentioned	correct	ok	not_mentioned	released	unavailable
Opus 5.5	imcs21	test	10844503	symptom_316	10844503	0.019376	3.1678698749747127	not_mentioned		not_mentioned	correct	ok	not_mentioned	released	unavailable
Opus 5.5	imcs21	test	10844503	symptom_317	10844503	0.019376	3.1678698749747127	not_mentioned		not_mentioned	correct	ok	not_mentioned	released	unavailable
Opus 5.5	imcs21	test	10844503	symptom_318	10844503	0.019376	3.1678698749747127	not_mentioned		not_mentioned	correct	ok	not_mentioned	released	unavailable
Opus 5.5	imcs21	test	10844503	symptom_319	10844503	0.019376	3.1678698749747127	not_mentioned		not_mentioned	correct	ok	not_mentioned	released	unavailable
Opus 5.5	imcs21	test	10844503	symptom_320	10844503	0.019376	3.1678698749747127	not_mentioned		not_mentioned	correct	ok	not_mentioned	released	unavailable
Opus 5.5	imcs21	test	10844503	symptom_321	10844503	0.019376	3.1678698749747127	not_mentioned		not_mentioned	correct	ok	not_mentioned	released	unavailable
Opus 5.5	imcs21	test	10844503	symptom_322	10844503	0.019376	3.1678698749747127	not_mentioned		not_mentioned	correct	ok	not_mentioned	released	unavailable
Opus 5.5	imcs21	test	10844503	symptom_323	10844503	0.019376	3.1678698749747127	not_mentioned		not_mentioned	correct	ok	not_mentioned	released	unavailable
Opus 5.5	imcs21	test	10844503	symptom_324	10844503	0.019376	3.1678698749747127	not_mentioned		not_mentioned	correct	ok	not_mentioned	released	unavailable
Opus 5.5	imcs21	test	10844503	symptom_325	10844503	0.019376	3.1678698749747127	not_mentioned		not_mentioned	correct	ok	not_mentioned	released	unavailable
Opus 5.5	imcs21	test	10844503	symptom_326	10844503	0.019376	3.1678698749747127	not_mentioned		not_mentioned	correct	ok	not_mentioned	released	unavailable
Opus 5.5	imcs21	test	10844503	symptom_327	10844503	0.019376	3.1678698749747127	not_mentioned		not_mentioned	correct	ok	not_mentioned	released	unavailable
Opus 5.5	imcs21	test	10844503	symptom_328	10844503	0.019376	3.1678698749747127	not_mentioned		not_mentioned	correct	ok	not_mentioned	released	unavailable
Opus 5.5	imcs21	test	10844503	symptom_329	10844503	0.019376	3.1678698749747127	not_mentioned		not_mentioned	correct	ok	not_mentioned	released	unavailable
Opus 5.5	imcs21	test	10844503	symptom_330	10844503	0.019376	3.1678698749747127	not_mentioned		not_mentioned	correct	ok	not_mentioned	released	unavailable
Opus 5.5	imcs21	test	10847204	symptom_000	10847204	0.017756	2.5328354998491704	positive	0.95	positive	correct	ok	positive	released	reported_percentage
Opus 5.5	imcs21	test	10847204	symptom_001	10847204	0.017756	2.5328354998491704	not_mentioned		not_mentioned	correct	ok	not_mentioned	released	unavailable
Opus 5.5	imcs21	test	10847204	symptom_002	10847204	0.017756	2.5328354998491704	positive	0.9	positive	correct	ok	positive	released	reported_percentage
Opus 5.5	imcs21	test	10847204	symptom_003	10847204	0.017756	2.5328354998491704	not_mentioned		not_mentioned	correct	ok	not_mentioned	released	unavailable
Opus 5.5	imcs21	test	10847204	symptom_004	10847204	0.017756	2.5328354998491704	not_mentioned		not_mentioned	correct	ok	not_mentioned	released	unavailable
Opus 5.5	imcs21	test	10847204	symptom_005	10847204	0.017756	2.5328354998491704	not_mentioned		not_mentioned	correct	ok	not_mentioned	released	unavailable
Opus 5.5	imcs21	test	10847204	symptom_006	10847204	0.017756	2.5328354998491704	not_mentioned		not_mentioned	correct	ok	not_mentioned	released	unavailable
Opus 5.5	imcs21	test	10847204	symptom_007	10847204	0.017756	2.5328354998491704	not_mentioned		not_mentioned	correct	ok	not_mentioned	released	unavailable
Opus 5.5	imcs21	test	10847204	symptom_008	10847204	0.017756	2.5328354998491704	not_mentioned		not_mentioned	correct	ok	not_mentioned	released	unavailable
Opus 5.5	imcs21	test	10847204	symptom_009	10847204	0.017756	2.5328354998491704	not_mentioned		not_mentioned	correct	ok	not_mentioned	released	unavailable
Opus 5.5	imcs21	test	10847204	symptom_010	10847204	0.017756	2.5328354998491704	not_mentioned		not_mentioned	correct	ok	not_mentioned	released	unavailable
Opus 5.5	imcs21	test	10847204	symptom_011	10847204	0.017756	2.5328354998491704	not_mentioned		not_mentioned	correct	ok	not_mentioned	released	unavailable
Opus 5.5	imcs21	test	10847204	symptom_012	10847204	0.017756	2.5328354998491704	uncertain	0.75	uncertain	correct	ok	uncertain	released	reported_percentage
Opus 5.5	imcs21	test	10847204	symptom_013	10847204	0.017756	2.5328354998491704	positive	0.85	positive	correct	ok	positive	released	reported_percentage
Opus 5.5	imcs21	test	10847204	symptom_014	10847204	0.017756	2.5328354998491704	not_mentioned		not_mentioned	correct	ok	not_mentioned	released	unavailable
Opus 5.5	imcs21	test	10847204	symptom_015	10847204	0.017756	2.5328354998491704	not_mentioned		not_mentioned	correct	ok	not_mentioned	released	unavailable
Opus 5.5	imcs21	test	10847204	symptom_016	10847204	0.017756	2.5328354998491704	not_mentioned		not_mentioned	correct	ok	not_mentioned	released	unavailable
Opus 5.5	imcs21	test	10847204	symptom_017	10847204	0.017756	2.5328354998491704	not_mentioned		not_mentioned	correct	ok	not_mentioned	released	unavailable
Opus 5.5	imcs21	test	10847204	symptom_018	10847204	0.017756	2.5328354998491704	not_mentioned		not_mentioned	correct	ok	not_mentioned	released	unavailable
Opus 5.5	imcs21	test	10847204	symptom_019	10847204	0.017756	2.5328354998491704	not_mentioned		not_mentioned	correct	ok	not_mentioned	released	unavailable
Opus 5.5	imcs21	test	10847204	symptom_020	10847204	0.017756	2.5328354998491704	not_mentioned		not_mentioned	correct	ok	not_mentioned	released	unavailable
Opus 5.5	imcs21	test	10847204	symptom_021	10847204	0.017756	2.5328354998491704	not_mentioned		not_mentioned	correct	ok	not_mentioned	released	unavailable
Opus 5.5	imcs21	test	10847204	symptom_022	10847204	0.017756	2.5328354998491704	not_mentioned		not_mentioned	correct	ok	not_mentioned	released	unavailable
Opus 5.5	imcs21	test	10847204	symptom_023	10847204	0.017756	2.5328354998491704	not_mentioned		not_mentioned	correct	ok	not_mentioned	released	unavailable
Opus 5.5	imcs21	test	10847204	symptom_024	10847204	0.017756	2.5328354998491704	not_mentioned		not_mentioned	correct	ok	not_mentioned	released	unavailable
Opus 5.5	imcs21	test	10847204	symptom_025	10847204	0.017756	2.5328354998491704	not_mentioned		not_mentioned	correct	ok	not_mentioned	released	unavailable
Opus 5.5	imcs21	test	10847204	symptom_026	10847204	0.017756	2.5328354998491704	not_mentioned		not_mentioned	correct	ok	not_mentioned	released	unavailable
Opus 5.5	imcs21	test	10847204	symptom_027	10847204	0.017756	2.5328354998491704	not_mentioned		not_mentioned	correct	ok	not_mentioned	released	unavailable
Opus 5.5	imcs21	test	10847204	symptom_028	10847204	0.017756	2.5328354998491704	not_mentioned		not_mentioned	correct	ok	not_mentioned	released	unavailable
Opus 5.5	imcs21	test	10847204	symptom_029	10847204	0.017756	2.5328354998491704	not_mentioned		not_mentioned	correct	ok	not_mentioned	released	unavailable
Opus 5.5	imcs21	test	10847204	symptom_030	10847204	0.017756	2.5328354998491704	not_mentioned		not_mentioned	correct	ok	not_mentioned	released	unavailable
Opus 5.5	imcs21	test	10847204	symptom_031	10847204	0.017756	2.5328354998491704	not_mentioned		not_mentioned	correct	ok	not_mentioned	released	unavailable
Opus 5.5	imcs21	test	10847204	symptom_032	10847204	0.017756	2.5328354998491704	not_mentioned		not_mentioned	correct	ok	not_mentioned	released	unavailable
Opus 5.5	imcs21	test	10847204	symptom_033	10847204	0.017756	2.5328354998491704	not_mentioned		not_mentioned	correct	ok	not_mentioned	released	unavailable
Opus 5.5	imcs21	test	10847204	symptom_034	10847204	0.017756	2.5328354998491704	not_mentioned		not_mentioned	correct	ok	not_mentioned	released	unavailable
Opus 5.5	imcs21	test	10847204	symptom_035	10847204	0.017756	2.5328354998491704	not_mentioned		not_mentioned	correct	ok	not_mentioned	released	unavailable
Opus 5.5	imcs21	test	10847204	symptom_036	10847204	0.017756	2.5328354998491704	not_mentioned		not_mentioned	correct	ok	not_mentioned	released	unavailable
Opus 5.5	imcs21	test	10847204	symptom_037	10847204	0.017756	2.5328354998491704	not_mentioned		not_mentioned	correct	ok	not_mentioned	released	unavailable
Opus 5.5	imcs21	test	10847204	symptom_038	10847204	0.017756	2.5328354998491704	not_mentioned		not_mentioned	correct	ok	not_mentioned	released	unavailable
Opus 5.5	imcs21	test	10847204	symptom_039	10847204	0.017756	2.5328354998491704	not_mentioned		not_mentioned	correct	ok	not_mentioned	released	unavailable
Opus 5.5	imcs21	test	10847204	symptom_040	10847204	0.017756	2.5328354998491704	not_mentioned		not_mentioned	correct	ok	not_mentioned	released	unavailable
Opus 5.5	imcs21	test	10847204	symptom_041	10847204	0.017756	2.5328354998491704	not_mentioned		not_mentioned	correct	ok	not_mentioned	released	unavailable
Opus 5.5	imcs21	test	10847204	symptom_042	10847204	0.017756	2.5328354998491704	not_mentioned		not_mentioned	correct	ok	not_mentioned	released	unavailable
Opus 5.5	imcs21	test	10847204	symptom_043	10847204	0.017756	2.5328354998491704	not_mentioned		not_mentioned	correct	ok	not_mentioned	released	unavailable
Opus 5.5	imcs21	test	10847204	symptom_044	10847204	0.017756	2.5328354998491704	uncertain	0.6	not_mentioned	incorrect	ok	not_mentioned	released	reported_percentage
Opus 5.5	imcs21	test	10847204	symptom_045	10847204	0.017756	2.5328354998491704	positive	0.6	uncertain	incorrect	ok	uncertain	released	reported_percentage
Opus 5.5	imcs21	test	10847204	symptom_046	10847204	0.017756	2.5328354998491704	not_mentioned		not_mentioned	correct	ok	not_mentioned	released	unavailable
Opus 5.5	imcs21	test	10847204	symptom_047	10847204	0.017756	2.5328354998491704	not_mentioned		not_mentioned	correct	ok	not_mentioned	released	unavailable
Opus 5.5	imcs21	test	10847204	symptom_048	10847204	0.017756	2.5328354998491704	not_mentioned		not_mentioned	correct	ok	not_mentioned	released	unavailable
Opus 5.5	imcs21	test	10847204	symptom_049	10847204	0.017756	2.5328354998491704	not_mentioned		not_mentioned	correct	ok	not_mentioned	released	unavailable
Opus 5.5	imcs21	test	10847204	symptom_050	10847204	0.017756	2.5328354998491704	not_mentioned		not_mentioned	correct	ok	not_mentioned	released	unavailable
Opus 5.5	imcs21	test	10847204	symptom_051	10847204	0.017756	2.5328354998491704	not_mentioned		not_mentioned	correct	ok	not_mentioned	released	unavailable
Opus 5.5	imcs21	test	10847204	symptom_052	10847204	0.017756	2.5328354998491704	not_mentioned		not_mentioned	correct	ok	not_mentioned	released	unavailable
Opus 5.5	imcs21	test	10847204	symptom_053	10847204	0.017756	2.5328354998491704	not_mentioned		not_mentioned	correct	ok	not_mentioned	released	unavailable
Opus 5.5	imcs21	test	10847204	symptom_054	10847204	0.017756	2.5328354998491704	not_mentioned		not_mentioned	correct	ok	not_mentioned	released	unavailable
Opus 5.5	imcs21	test	10847204	symptom_055	10847204	0.017756	2.5328354998491704	not_mentioned		not_mentioned	correct	ok	not_mentioned	released	unavailable
Opus 5.5	imcs21	test	10847204	symptom_056	10847204	0.017756	2.5328354998491704	not_mentioned		not_mentioned	correct	ok	not_mentioned	released	unavailable
Opus 5.5	imcs21	test	10847204	symptom_057	10847204	0.017756	2.5328354998491704	not_mentioned		not_mentioned	correct	ok	not_mentioned	released	unavailable
Opus 5.5	imcs21	test	10847204	symptom_058	10847204	0.017756	2.5328354998491704	not_mentioned		not_mentioned	correct	ok	not_mentioned	released	unavailable
Opus 5.5	imcs21	test	10847204	symptom_059	10847204	0.017756	2.5328354998491704	not_mentioned		not_mentioned	correct	ok	not_mentioned	released	unavailable
Opus 5.5	imcs21	test	10847204	symptom_060	10847204	0.017756	2.5328354998491704	not_mentioned		not_mentioned	correct	ok	not_mentioned	released	unavailable
Opus 5.5	imcs21	test	10847204	symptom_061	10847204	0.017756	2.5328354998491704	not_mentioned		not_mentioned	correct	ok	not_mentioned	released	unavailable
Opus 5.5	imcs21	test	10847204	symptom_062	10847204	0.017756	2.5328354998491704	not_mentioned		not_mentioned	correct	ok	not_mentioned	released	unavailable
Opus 5.5	imcs21	test	10847204	symptom_063	10847204	0.017756	2.5328354998491704	not_mentioned		not_mentioned	correct	ok	not_mentioned	released	unavailable
Opus 5.5	imcs21	test	10847204	symptom_064	10847204	0.017756	2.5328354998491704	not_mentioned		not_mentioned	correct	ok	not_mentioned	released	unavailable
Opus 5.5	imcs21	test	10847204	symptom_065	10847204	0.017756	2.5328354998491704	not_mentioned		not_mentioned	correct	ok	not_mentioned	released	unavailable
Opus 5.5	imcs21	test	10847204	symptom_066	10847204	0.017756	2.5328354998491704	not_mentioned		not_mentioned	correct	ok	not_mentioned	released	unavailable
Opus 5.5	imcs21	test	10847204	symptom_067	10847204	0.017756	2.5328354998491704	not_mentioned		not_mentioned	correct	ok	not_mentioned	released	unavailable
Opus 5.5	imcs21	test	10847204	symptom_068	10847204	0.017756	2.5328354998491704	not_mentioned		not_mentioned	correct	ok	not_mentioned	released	unavailable
Opus 5.5	imcs21	test	10847204	symptom_069	10847204	0.017756	2.5328354998491704	not_mentioned		not_mentioned	correct	ok	not_mentioned	released	unavailable
Opus 5.5	imcs21	test	10847204	symptom_070	10847204	0.017756	2.5328354998491704	not_mentioned		not_mentioned	correct	ok	not_mentioned	released	unavailable
Opus 5.5	imcs21	test	10847204	symptom_071	10847204	0.017756	2.5328354998491704	negative	0.5	not_mentioned	incorrect	ok	not_mentioned	released	reported_percentage
Opus 5.5	imcs21	test	10847204	symptom_072	10847204	0.017756	2.5328354998491704	not_mentioned		not_mentioned	correct	ok	not_mentioned	released	unavailable
Opus 5.5	imcs21	test	10847204	symptom_073	10847204	0.017756	2.5328354998491704	not_mentioned		not_mentioned	correct	ok	not_mentioned	released	unavailable
Opus 5.5	imcs21	test	10847204	symptom_074	10847204	0.017756	2.5328354998491704	not_mentioned		not_mentioned	correct	ok	not_mentioned	released	unavailable
Opus 5.5	imcs21	test	10847204	symptom_075	10847204	0.017756	2.5328354998491704	not_mentioned		not_mentioned	correct	ok	not_mentioned	released	unavailable
Opus 5.5	imcs21	test	10847204	symptom_076	10847204	0.017756	2.5328354998491704	not_mentioned		not_mentioned	correct	ok	not_mentioned	released	unavailable
Opus 5.5	imcs21	test	10847204	symptom_077	10847204	0.017756	2.5328354998491704	not_mentioned		not_mentioned	correct	ok	not_mentioned	released	unavailable
Opus 5.5	imcs21	test	10847204	symptom_078	10847204	0.017756	2.5328354998491704	not_mentioned		not_mentioned	correct	ok	not_mentioned	released	unavailable
Opus 5.5	imcs21	test	10847204	symptom_079	10847204	0.017756	2.5328354998491704	not_mentioned		not_mentioned	correct	ok	not_mentioned	released	unavailable
Opus 5.5	imcs21	test	10847204	symptom_080	10847204	0.017756	2.5328354998491704	not_mentioned		not_mentioned	correct	ok	not_mentioned	released	unavailable
Opus 5.5	imcs21	test	10847204	symptom_081	10847204	0.017756	2.5328354998491704	not_mentioned		not_mentioned	correct	ok	not_mentioned	released	unavailable
Opus 5.5	imcs21	test	10847204	symptom_082	10847204	0.017756	2.5328354998491704	not_mentioned		not_mentioned	correct	ok	not_mentioned	released	unavailable
Opus 5.5	imcs21	test	10847204	symptom_083	10847204	0.017756	2.5328354998491704	not_mentioned		not_mentioned	correct	ok	not_mentioned	released	unavailable
Opus 5.5	imcs21	test	10847204	symptom_084	10847204	0.017756	2.5328354998491704	not_mentioned		not_mentioned	correct	ok	not_mentioned	released	unavailable
Opus 5.5	imcs21	test	10847204	symptom_085	10847204	0.017756	2.5328354998491704	not_mentioned		not_mentioned	correct	ok	not_mentioned	released	unavailable
Opus 5.5	imcs21	test	10847204	symptom_086	10847204	0.017756	2.5328354998491704	not_mentioned		not_mentioned	correct	ok	not_mentioned	released	unavailable
Opus 5.5	imcs21	test	10847204	symptom_087	10847204	0.017756	2.5328354998491704	not_mentioned		not_mentioned	correct	ok	not_mentioned	released	unavailable
Opus 5.5	imcs21	test	10847204	symptom_088	10847204	0.017756	2.5328354998491704	not_mentioned		not_mentioned	correct	ok	not_mentioned	released	unavailable
Opus 5.5	imcs21	test	10847204	symptom_089	10847204	0.017756	2.5328354998491704	not_mentioned		not_mentioned	correct	ok	not_mentioned	released	unavailable
Opus 5.5	imcs21	test	10847204	symptom_090	10847204	0.017756	2.5328354998491704	not_mentioned		not_mentioned	correct	ok	not_mentioned	released	unavailable
Opus 5.5	imcs21	test	10847204	symptom_091	10847204	0.017756	2.5328354998491704	not_mentioned		not_mentioned	correct	ok	not_mentioned	released	unavailable
Opus 5.5	imcs21	test	10847204	symptom_092	10847204	0.017756	2.5328354998491704	not_mentioned		not_mentioned	correct	ok	not_mentioned	released	unavailable
Opus 5.5	imcs21	test	10847204	symptom_093	10847204	0.017756	2.5328354998491704	not_mentioned		not_mentioned	correct	ok	not_mentioned	released	unavailable
Opus 5.5	imcs21	test	10847204	symptom_094	10847204	0.017756	2.5328354998491704	not_mentioned		not_mentioned	correct	ok	not_mentioned	released	unavailable
Opus 5.5	imcs21	test	10847204	symptom_095	10847204	0.017756	2.5328354998491704	not_mentioned		not_mentioned	correct	ok	not_mentioned	released	unavailable
Opus 5.5	imcs21	test	10847204	symptom_096	10847204	0.017756	2.5328354998491704	not_mentioned		not_mentioned	correct	ok	not_mentioned	released	unavailable
Opus 5.5	imcs21	test	10847204	symptom_097	10847204	0.017756	2.5328354998491704	not_mentioned		not_mentioned	correct	ok	not_mentioned	released	unavailable
Opus 5.5	imcs21	test	10847204	symptom_098	10847204	0.017756	2.5328354998491704	not_mentioned		not_mentioned	correct	ok	not_mentioned	released	unavailable
Opus 5.5	imcs21	test	10847204	symptom_099	10847204	0.017756	2.5328354998491704	not_mentioned		not_mentioned	correct	ok	not_mentioned	released	unavailable
Opus 5.5	imcs21	test	10847204	symptom_100	10847204	0.017756	2.5328354998491704	not_mentioned		not_mentioned	correct	ok	not_mentioned	released	unavailable
Opus 5.5	imcs21	test	10847204	symptom_101	10847204	0.017756	2.5328354998491704	not_mentioned		not_mentioned	correct	ok	not_mentioned	released	unavailable
Opus 5.5	imcs21	test	10847204	symptom_102	10847204	0.017756	2.5328354998491704	not_mentioned		not_mentioned	correct	ok	not_mentioned	released	unavailable
Opus 5.5	imcs21	test	10847204	symptom_103	10847204	0.017756	2.5328354998491704	not_mentioned		not_mentioned	correct	ok	not_mentioned	released	unavailable
Opus 5.5	imcs21	test	10847204	symptom_104	10847204	0.017756	2.5328354998491704	not_mentioned		not_mentioned	correct	ok	not_mentioned	released	unavailable
Opus 5.5	imcs21	test	10847204	symptom_105	10847204	0.017756	2.5328354998491704	not_mentioned		not_mentioned	correct	ok	not_mentioned	released	unavailable
Opus 5.5	imcs21	test	10847204	symptom_106	10847204	0.017756	2.5328354998491704	not_mentioned		not_mentioned	correct	ok	not_mentioned	released	unavailable
Opus 5.5	imcs21	test	10847204	symptom_107	10847204	0.017756	2.5328354998491704	not_mentioned		not_mentioned	correct	ok	not_mentioned	released	unavailable
Opus 5.5	imcs21	test	10847204	symptom_108	10847204	0.017756	2.5328354998491704	not_mentioned		not_mentioned	correct	ok	not_mentioned	released	unavailable
Opus 5.5	imcs21	test	10847204	symptom_109	10847204	0.017756	2.5328354998491704	not_mentioned		not_mentioned	correct	ok	not_mentioned	released	unavailable
Opus 5.5	imcs21	test	10847204	symptom_110	10847204	0.017756	2.5328354998491704	not_mentioned		not_mentioned	correct	ok	not_mentioned	released	unavailable
Opus 5.5	imcs21	test	10847204	symptom_111	10847204	0.017756	2.5328354998491704	not_mentioned		not_mentioned	correct	ok	not_mentioned	released	unavailable
Opus 5.5	imcs21	test	10847204	symptom_112	10847204	0.017756	2.5328354998491704	not_mentioned		not_mentioned	correct	ok	not_mentioned	released	unavailable
Opus 5.5	imcs21	test	10847204	symptom_113	10847204	0.017756	2.5328354998491704	not_mentioned		not_mentioned	correct	ok	not_mentioned	released	unavailable
Opus 5.5	imcs21	test	10847204	symptom_114	10847204	0.017756	2.5328354998491704	not_mentioned		not_mentioned	correct	ok	not_mentioned	released	unavailable
Opus 5.5	imcs21	test	10847204	symptom_115	10847204	0.017756	2.5328354998491704	not_mentioned		not_mentioned	correct	ok	not_mentioned	released	unavailable
Opus 5.5	imcs21	test	10847204	symptom_116	10847204	0.017756	2.5328354998491704	not_mentioned		not_mentioned	correct	ok	not_mentioned	released	unavailable
Opus 5.5	imcs21	test	10847204	symptom_117	10847204	0.017756	2.5328354998491704	not_mentioned		not_mentioned	correct	ok	not_mentioned	released	unavailable
Opus 5.5	imcs21	test	10847204	symptom_118	10847204	0.017756	2.5328354998491704	not_mentioned		not_mentioned	correct	ok	not_mentioned	released	unavailable
Opus 5.5	imcs21	test	10847204	symptom_119	10847204	0.017756	2.5328354998491704	not_mentioned		not_mentioned	correct	ok	not_mentioned	released	unavailable
Opus 5.5	imcs21	test	10847204	symptom_120	10847204	0.017756	2.5328354998491704	not_mentioned		not_mentioned	correct	ok	not_mentioned	released	unavailable
Opus 5.5	imcs21	test	10847204	symptom_121	10847204	0.017756	2.5328354998491704	not_mentioned		not_mentioned	correct	ok	not_mentioned	released	unavailable
Opus 5.5	imcs21	test	10847204	symptom_122	10847204	0.017756	2.5328354998491704	not_mentioned		not_mentioned	correct	ok	not_mentioned	released	unavailable
Opus 5.5	imcs21	test	10847204	symptom_123	10847204	0.017756	2.5328354998491704	not_mentioned		not_mentioned	correct	ok	not_mentioned	released	unavailable
Opus 5.5	imcs21	test	10847204	symptom_124	10847204	0.017756	2.5328354998491704	not_mentioned		not_mentioned	correct	ok	not_mentioned	released	unavailable
Opus 5.5	imcs21	test	10847204	symptom_125	10847204	0.017756	2.5328354998491704	not_mentioned		not_mentioned	correct	ok	not_mentioned	released	unavailable
Opus 5.5	imcs21	test	10847204	symptom_126	10847204	0.017756	2.5328354998491704	not_mentioned		not_mentioned	correct	ok	not_mentioned	released	unavailable
Opus 5.5	imcs21	test	10847204	symptom_127	10847204	0.017756	2.5328354998491704	not_mentioned		not_mentioned	correct	ok	not_mentioned	released	unavailable
Opus 5.5	imcs21	test	10847204	symptom_128	10847204	0.017756	2.5328354998491704	not_mentioned		not_mentioned	correct	ok	not_mentioned	released	unavailable
Opus 5.5	imcs21	test	10847204	symptom_129	10847204	0.017756	2.5328354998491704	not_mentioned		not_mentioned	correct	ok	not_mentioned	released	unavailable
Opus 5.5	imcs21	test	10847204	symptom_130	10847204	0.017756	2.5328354998491704	not_mentioned		not_mentioned	correct	ok	not_mentioned	released	unavailable
Opus 5.5	imcs21	test	10847204	symptom_131	10847204	0.017756	2.5328354998491704	not_mentioned		not_mentioned	correct	ok	not_mentioned	released	unavailable
Opus 5.5	imcs21	test	10847204	symptom_132	10847204	0.017756	2.5328354998491704	not_mentioned		not_mentioned	correct	ok	not_mentioned	released	unavailable
Opus 5.5	imcs21	test	10847204	symptom_133	10847204	0.017756	2.5328354998491704	not_mentioned		not_mentioned	correct	ok	not_mentioned	released	unavailable
Opus 5.5	imcs21	test	10847204	symptom_134	10847204	0.017756	2.5328354998491704	not_mentioned		not_mentioned	correct	ok	not_mentioned	released	unavailable
Opus 5.5	imcs21	test	10847204	symptom_135	10847204	0.017756	2.5328354998491704	not_mentioned		not_mentioned	correct	ok	not_mentioned	released	unavailable
Opus 5.5	imcs21	test	10847204	symptom_136	10847204	0.017756	2.5328354998491704	not_mentioned		not_mentioned	correct	ok	not_mentioned	released	unavailable
Opus 5.5	imcs21	test	10847204	symptom_137	10847204	0.017756	2.5328354998491704	not_mentioned		not_mentioned	correct	ok	not_mentioned	released	unavailable
Opus 5.5	imcs21	test	10847204	symptom_138	10847204	0.017756	2.5328354998491704	not_mentioned		not_mentioned	correct	ok	not_mentioned	released	unavailable
Opus 5.5	imcs21	test	10847204	symptom_139	10847204	0.017756	2.5328354998491704	not_mentioned		not_mentioned	correct	ok	not_mentioned	released	unavailable
Opus 5.5	imcs21	test	10847204	symptom_140	10847204	0.017756	2.5328354998491704	not_mentioned		not_mentioned	correct	ok	not_mentioned	released	unavailable
Opus 5.5	imcs21	test	10847204	symptom_141	10847204	0.017756	2.5328354998491704	not_mentioned		not_mentioned	correct	ok	not_mentioned	released	unavailable
Opus 5.5	imcs21	test	10847204	symptom_142	10847204	0.017756	2.5328354998491704	not_mentioned		not_mentioned	correct	ok	not_mentioned	released	unavailable
Opus 5.5	imcs21	test	10847204	symptom_143	10847204	0.017756	2.5328354998491704	not_mentioned		not_mentioned	correct	ok	not_mentioned	released	unavailable
Opus 5.5	imcs21	test	10847204	symptom_144	10847204	0.017756	2.5328354998491704	not_mentioned		not_mentioned	correct	ok	not_mentioned	released	unavailable
Opus 5.5	imcs21	test	10847204	symptom_145	10847204	0.017756	2.5328354998491704	not_mentioned		not_mentioned	correct	ok	not_mentioned	released	unavailable
Opus 5.5	imcs21	test	10847204	symptom_146	10847204	0.017756	2.5328354998491704	not_mentioned		not_mentioned	correct	ok	not_mentioned	released	unavailable
Opus 5.5	imcs21	test	10847204	symptom_147	10847204	0.017756	2.5328354998491704	not_mentioned		not_mentioned	correct	ok	not_mentioned	released	unavailable
Opus 5.5	imcs21	test	10847204	symptom_148	10847204	0.017756	2.5328354998491704	not_mentioned		not_mentioned	correct	ok	not_mentioned	released	unavailable
Opus 5.5	imcs21	test	10847204	symptom_149	10847204	0.017756	2.5328354998491704	not_mentioned		not_mentioned	correct	ok	not_mentioned	released	unavailable
Opus 5.5	imcs21	test	10847204	symptom_150	10847204	0.017756	2.5328354998491704	not_mentioned		not_mentioned	correct	ok	not_mentioned	released	unavailable
Opus 5.5	imcs21	test	10847204	symptom_151	10847204	0.017756	2.5328354998491704	not_mentioned		not_mentioned	correct	ok	not_mentioned	released	unavailable
Opus 5.5	imcs21	test	10847204	symptom_152	10847204	0.017756	2.5328354998491704	not_mentioned		not_mentioned	correct	ok	not_mentioned	released	unavailable
Opus 5.5	imcs21	test	10847204	symptom_153	10847204	0.017756	2.5328354998491704	not_mentioned		not_mentioned	correct	ok	not_mentioned	released	unavailable
Opus 5.5	imcs21	test	10847204	symptom_154	10847204	0.017756	2.5328354998491704	uncertain	0.55	not_mentioned	incorrect	ok	not_mentioned	released	reported_percentage
Opus 5.5	imcs21	test	10847204	symptom_155	10847204	0.017756	2.5328354998491704	not_mentioned		not_mentioned	correct	ok	not_mentioned	released	unavailable
Opus 5.5	imcs21	test	10847204	symptom_156	10847204	0.017756	2.5328354998491704	not_mentioned		not_mentioned	correct	ok	not_mentioned	released	unavailable
Opus 5.5	imcs21	test	10847204	symptom_157	10847204	0.017756	2.5328354998491704	not_mentioned		not_mentioned	correct	ok	not_mentioned	released	unavailable
Opus 5.5	imcs21	test	10847204	symptom_158	10847204	0.017756	2.5328354998491704	not_mentioned		not_mentioned	correct	ok	not_mentioned	released	unavailable
Opus 5.5	imcs21	test	10847204	symptom_159	10847204	0.017756	2.5328354998491704	not_mentioned		not_mentioned	correct	ok	not_mentioned	released	unavailable
Opus 5.5	imcs21	test	10847204	symptom_160	10847204	0.017756	2.5328354998491704	not_mentioned		not_mentioned	correct	ok	not_mentioned	released	unavailable
Opus 5.5	imcs21	test	10847204	symptom_161	10847204	0.017756	2.5328354998491704	not_mentioned		not_mentioned	correct	ok	not_mentioned	released	unavailable
Opus 5.5	imcs21	test	10847204	symptom_162	10847204	0.017756	2.5328354998491704	not_mentioned		not_mentioned	correct	ok	not_mentioned	released	unavailable
Opus 5.5	imcs21	test	10847204	symptom_163	10847204	0.017756	2.5328354998491704	not_mentioned		not_mentioned	correct	ok	not_mentioned	released	unavailable
Opus 5.5	imcs21	test	10847204	symptom_164	10847204	0.017756	2.5328354998491704	not_mentioned		not_mentioned	correct	ok	not_mentioned	released	unavailable
Opus 5.5	imcs21	test	10847204	symptom_165	10847204	0.017756	2.5328354998491704	not_mentioned		not_mentioned	correct	ok	not_mentioned	released	unavailable
Opus 5.5	imcs21	test	10847204	symptom_166	10847204	0.017756	2.5328354998491704	not_mentioned		not_mentioned	correct	ok	not_mentioned	released	unavailable
Opus 5.5	imcs21	test	10847204	symptom_167	10847204	0.017756	2.5328354998491704	positive	0.55	not_mentioned	incorrect	ok	not_mentioned	released	reported_percentage
Opus 5.5	imcs21	test	10847204	symptom_168	10847204	0.017756	2.5328354998491704	not_mentioned		not_mentioned	correct	ok	not_mentioned	released	unavailable
Opus 5.5	imcs21	test	10847204	symptom_169	10847204	0.017756	2.5328354998491704	not_mentioned		not_mentioned	correct	ok	not_mentioned	released	unavailable
Opus 5.5	imcs21	test	10847204	symptom_170	10847204	0.017756	2.5328354998491704	not_mentioned		not_mentioned	correct	ok	not_mentioned	released	unavailable
Opus 5.5	imcs21	test	10847204	symptom_171	10847204	0.017756	2.5328354998491704	not_mentioned		not_mentioned	correct	ok	not_mentioned	released	unavailable
Opus 5.5	imcs21	test	10847204	symptom_172	10847204	0.017756	2.5328354998491704	not_mentioned		not_mentioned	correct	ok	not_mentioned	released	unavailable
Opus 5.5	imcs21	test	10847204	symptom_173	10847204	0.017756	2.5328354998491704	not_mentioned		not_mentioned	correct	ok	not_mentioned	released	unavailable
Opus 5.5	imcs21	test	10847204	symptom_174	10847204	0.017756	2.5328354998491704	not_mentioned		not_mentioned	correct	ok	not_mentioned	released	unavailable
Opus 5.5	imcs21	test	10847204	symptom_175	10847204	0.017756	2.5328354998491704	not_mentioned		not_mentioned	correct	ok	not_mentioned	released	unavailable
Opus 5.5	imcs21	test	10847204	symptom_176	10847204	0.017756	2.5328354998491704	not_mentioned		not_mentioned	correct	ok	not_mentioned	released	unavailable
Opus 5.5	imcs21	test	10847204	symptom_177	10847204	0.017756	2.5328354998491704	not_mentioned		not_mentioned	correct	ok	not_mentioned	released	unavailable
Opus 5.5	imcs21	test	10847204	symptom_178	10847204	0.017756	2.5328354998491704	not_mentioned		not_mentioned	correct	ok	not_mentioned	released	unavailable
Opus 5.5	imcs21	test	10847204	symptom_179	10847204	0.017756	2.5328354998491704	not_mentioned		not_mentioned	correct	ok	not_mentioned	released	unavailable
Opus 5.5	imcs21	test	10847204	symptom_180	10847204	0.017756	2.5328354998491704	not_mentioned		not_mentioned	correct	ok	not_mentioned	released	unavailable
Opus 5.5	imcs21	test	10847204	symptom_181	10847204	0.017756	2.5328354998491704	not_mentioned		not_mentioned	correct	ok	not_mentioned	released	unavailable
Opus 5.5	imcs21	test	10847204	symptom_182	10847204	0.017756	2.5328354998491704	not_mentioned		not_mentioned	correct	ok	not_mentioned	released	unavailable
Opus 5.5	imcs21	test	10847204	symptom_183	10847204	0.017756	2.5328354998491704	not_mentioned		not_mentioned	correct	ok	not_mentioned	released	unavailable
Opus 5.5	imcs21	test	10847204	symptom_184	10847204	0.017756	2.5328354998491704	not_mentioned		not_mentioned	correct	ok	not_mentioned	released	unavailable
Opus 5.5	imcs21	test	10847204	symptom_185	10847204	0.017756	2.5328354998491704	not_mentioned		not_mentioned	correct	ok	not_mentioned	released	unavailable
Opus 5.5	imcs21	test	10847204	symptom_186	10847204	0.017756	2.5328354998491704	not_mentioned		not_mentioned	correct	ok	not_mentioned	released	unavailable
Opus 5.5	imcs21	test	10847204	symptom_187	10847204	0.017756	2.5328354998491704	not_mentioned		not_mentioned	correct	ok	not_mentioned	released	unavailable
Opus 5.5	imcs21	test	10847204	symptom_188	10847204	0.017756	2.5328354998491704	not_mentioned		not_mentioned	correct	ok	not_mentioned	released	unavailable
Opus 5.5	imcs21	test	10847204	symptom_189	10847204	0.017756	2.5328354998491704	not_mentioned		not_mentioned	correct	ok	not_mentioned	released	unavailable
Opus 5.5	imcs21	test	10847204	symptom_190	10847204	0.017756	2.5328354998491704	not_mentioned		not_mentioned	correct	ok	not_mentioned	released	unavailable
Opus 5.5	imcs21	test	10847204	symptom_191	10847204	0.017756	2.5328354998491704	not_mentioned		not_mentioned	correct	ok	not_mentioned	released	unavailable
Opus 5.5	imcs21	test	10847204	symptom_192	10847204	0.017756	2.5328354998491704	not_mentioned		not_mentioned	correct	ok	not_mentioned	released	unavailable
Opus 5.5	imcs21	test	10847204	symptom_193	10847204	0.017756	2.5328354998491704	not_mentioned		not_mentioned	correct	ok	not_mentioned	released	unavailable
Opus 5.5	imcs21	test	10847204	symptom_194	10847204	0.017756	2.5328354998491704	not_mentioned		not_mentioned	correct	ok	not_mentioned	released	unavailable
Opus 5.5	imcs21	test	10847204	symptom_195	10847204	0.017756	2.5328354998491704	not_mentioned		not_mentioned	correct	ok	not_mentioned	released	unavailable
Opus 5.5	imcs21	test	10847204	symptom_196	10847204	0.017756	2.5328354998491704	not_mentioned		not_mentioned	correct	ok	not_mentioned	released	unavailable
Opus 5.5	imcs21	test	10847204	symptom_197	10847204	0.017756	2.5328354998491704	not_mentioned		not_mentioned	correct	ok	not_mentioned	released	unavailable
Opus 5.5	imcs21	test	10847204	symptom_198	10847204	0.017756	2.5328354998491704	not_mentioned		not_mentioned	correct	ok	not_mentioned	released	unavailable
Opus 5.5	imcs21	test	10847204	symptom_199	10847204	0.017756	2.5328354998491704	not_mentioned		not_mentioned	correct	ok	not_mentioned	released	unavailable
Opus 5.5	imcs21	test	10847204	symptom_200	10847204	0.017756	2.5328354998491704	not_mentioned		not_mentioned	correct	ok	not_mentioned	released	unavailable
Opus 5.5	imcs21	test	10847204	symptom_201	10847204	0.017756	2.5328354998491704	not_mentioned		not_mentioned	correct	ok	not_mentioned	released	unavailable
Opus 5.5	imcs21	test	10847204	symptom_202	10847204	0.017756	2.5328354998491704	not_mentioned		not_mentioned	correct	ok	not_mentioned	released	unavailable
Opus 5.5	imcs21	test	10847204	symptom_203	10847204	0.017756	2.5328354998491704	not_mentioned		not_mentioned	correct	ok	not_mentioned	released	unavailable
Opus 5.5	imcs21	test	10847204	symptom_204	10847204	0.017756	2.5328354998491704	not_mentioned		not_mentioned	correct	ok	not_mentioned	released	unavailable
Opus 5.5	imcs21	test	10847204	symptom_205	10847204	0.017756	2.5328354998491704	not_mentioned		not_mentioned	correct	ok	not_mentioned	released	unavailable
Opus 5.5	imcs21	test	10847204	symptom_206	10847204	0.017756	2.5328354998491704	not_mentioned		not_mentioned	correct	ok	not_mentioned	released	unavailable
Opus 5.5	imcs21	test	10847204	symptom_207	10847204	0.017756	2.5328354998491704	not_mentioned		not_mentioned	correct	ok	not_mentioned	released	unavailable
Opus 5.5	imcs21	test	10847204	symptom_208	10847204	0.017756	2.5328354998491704	not_mentioned		not_mentioned	correct	ok	not_mentioned	released	unavailable
Opus 5.5	imcs21	test	10847204	symptom_209	10847204	0.017756	2.5328354998491704	not_mentioned		not_mentioned	correct	ok	not_mentioned	released	unavailable
Opus 5.5	imcs21	test	10847204	symptom_210	10847204	0.017756	2.5328354998491704	not_mentioned		not_mentioned	correct	ok	not_mentioned	released	unavailable
Opus 5.5	imcs21	test	10847204	symptom_211	10847204	0.017756	2.5328354998491704	not_mentioned		not_mentioned	correct	ok	not_mentioned	released	unavailable
Opus 5.5	imcs21	test	10847204	symptom_212	10847204	0.017756	2.5328354998491704	not_mentioned		not_mentioned	correct	ok	not_mentioned	released	unavailable
Opus 5.5	imcs21	test	10847204	symptom_213	10847204	0.017756	2.5328354998491704	not_mentioned		not_mentioned	correct	ok	not_mentioned	released	unavailable
Opus 5.5	imcs21	test	10847204	symptom_214	10847204	0.017756	2.5328354998491704	not_mentioned		not_mentioned	correct	ok	not_mentioned	released	unavailable
Opus 5.5	imcs21	test	10847204	symptom_215	10847204	0.017756	2.5328354998491704	not_mentioned		not_mentioned	correct	ok	not_mentioned	released	unavailable
Opus 5.5	imcs21	test	10847204	symptom_216	10847204	0.017756	2.5328354998491704	not_mentioned		not_mentioned	correct	ok	not_mentioned	released	unavailable
Opus 5.5	imcs21	test	10847204	symptom_217	10847204	0.017756	2.5328354998491704	not_mentioned		not_mentioned	correct	ok	not_mentioned	released	unavailable
Opus 5.5	imcs21	test	10847204	symptom_218	10847204	0.017756	2.5328354998491704	not_mentioned		not_mentioned	correct	ok	not_mentioned	released	unavailable
Opus 5.5	imcs21	test	10847204	symptom_219	10847204	0.017756	2.5328354998491704	not_mentioned		not_mentioned	correct	ok	not_mentioned	released	unavailable
Opus 5.5	imcs21	test	10847204	symptom_220	10847204	0.017756	2.5328354998491704	not_mentioned		not_mentioned	correct	ok	not_mentioned	released	unavailable
Opus 5.5	imcs21	test	10847204	symptom_221	10847204	0.017756	2.5328354998491704	not_mentioned		not_mentioned	correct	ok	not_mentioned	released	unavailable
Opus 5.5	imcs21	test	10847204	symptom_222	10847204	0.017756	2.5328354998491704	not_mentioned		not_mentioned	correct	ok	not_mentioned	released	unavailable
Opus 5.5	imcs21	test	10847204	symptom_223	10847204	0.017756	2.5328354998491704	not_mentioned		not_mentioned	correct	ok	not_mentioned	released	unavailable
Opus 5.5	imcs21	test	10847204	symptom_224	10847204	0.017756	2.5328354998491704	not_mentioned		not_mentioned	correct	ok	not_mentioned	released	unavailable
Opus 5.5	imcs21	test	10847204	symptom_225	10847204	0.017756	2.5328354998491704	not_mentioned		not_mentioned	correct	ok	not_mentioned	released	unavailable
Opus 5.5	imcs21	test	10847204	symptom_226	10847204	0.017756	2.5328354998491704	not_mentioned		not_mentioned	correct	ok	not_mentioned	released	unavailable
Opus 5.5	imcs21	test	10847204	symptom_227	10847204	0.017756	2.5328354998491704	not_mentioned		not_mentioned	correct	ok	not_mentioned	released	unavailable
Opus 5.5	imcs21	test	10847204	symptom_228	10847204	0.017756	2.5328354998491704	not_mentioned		not_mentioned	correct	ok	not_mentioned	released	unavailable
Opus 5.5	imcs21	test	10847204	symptom_229	10847204	0.017756	2.5328354998491704	not_mentioned		not_mentioned	correct	ok	not_mentioned	released	unavailable
Opus 5.5	imcs21	test	10847204	symptom_230	10847204	0.017756	2.5328354998491704	not_mentioned		not_mentioned	correct	ok	not_mentioned	released	unavailable
Opus 5.5	imcs21	test	10847204	symptom_231	10847204	0.017756	2.5328354998491704	not_mentioned		not_mentioned	correct	ok	not_mentioned	released	unavailable
Opus 5.5	imcs21	test	10847204	symptom_232	10847204	0.017756	2.5328354998491704	not_mentioned		not_mentioned	correct	ok	not_mentioned	released	unavailable
Opus 5.5	imcs21	test	10847204	symptom_233	10847204	0.017756	2.5328354998491704	not_mentioned		not_mentioned	correct	ok	not_mentioned	released	unavailable
Opus 5.5	imcs21	test	10847204	symptom_234	10847204	0.017756	2.5328354998491704	not_mentioned		not_mentioned	correct	ok	not_mentioned	released	unavailable
Opus 5.5	imcs21	test	10847204	symptom_235	10847204	0.017756	2.5328354998491704	not_mentioned		not_mentioned	correct	ok	not_mentioned	released	unavailable
Opus 5.5	imcs21	test	10847204	symptom_236	10847204	0.017756	2.5328354998491704	not_mentioned		not_mentioned	correct	ok	not_mentioned	released	unavailable
Opus 5.5	imcs21	test	10847204	symptom_237	10847204	0.017756	2.5328354998491704	not_mentioned		not_mentioned	correct	ok	not_mentioned	released	unavailable
Opus 5.5	imcs21	test	10847204	symptom_238	10847204	0.017756	2.5328354998491704	not_mentioned		not_mentioned	correct	ok	not_mentioned	released	unavailable
Opus 5.5	imcs21	test	10847204	symptom_239	10847204	0.017756	2.5328354998491704	not_mentioned		not_mentioned	correct	ok	not_mentioned	released	unavailable
Opus 5.5	imcs21	test	10847204	symptom_240	10847204	0.017756	2.5328354998491704	not_mentioned		not_mentioned	correct	ok	not_mentioned	released	unavailable
Opus 5.5	imcs21	test	10847204	symptom_241	10847204	0.017756	2.5328354998491704	not_mentioned		not_mentioned	correct	ok	not_mentioned	released	unavailable
Opus 5.5	imcs21	test	10847204	symptom_242	10847204	0.017756	2.5328354998491704	not_mentioned		not_mentioned	correct	ok	not_mentioned	released	unavailable
Opus 5.5	imcs21	test	10847204	symptom_243	10847204	0.017756	2.5328354998491704	not_mentioned		not_mentioned	correct	ok	not_mentioned	released	unavailable
Opus 5.5	imcs21	test	10847204	symptom_244	10847204	0.017756	2.5328354998491704	not_mentioned		not_mentioned	correct	ok	not_mentioned	released	unavailable
Opus 5.5	imcs21	test	10847204	symptom_245	10847204	0.017756	2.5328354998491704	not_mentioned		not_mentioned	correct	ok	not_mentioned	released	unavailable
Opus 5.5	imcs21	test	10847204	symptom_246	10847204	0.017756	2.5328354998491704	not_mentioned		not_mentioned	correct	ok	not_mentioned	released	unavailable
Opus 5.5	imcs21	test	10847204	symptom_247	10847204	0.017756	2.5328354998491704	not_mentioned		not_mentioned	correct	ok	not_mentioned	released	unavailable
Opus 5.5	imcs21	test	10847204	symptom_248	10847204	0.017756	2.5328354998491704	not_mentioned		not_mentioned	correct	ok	not_mentioned	released	unavailable
Opus 5.5	imcs21	test	10847204	symptom_249	10847204	0.017756	2.5328354998491704	not_mentioned		not_mentioned	correct	ok	not_mentioned	released	unavailable
Opus 5.5	imcs21	test	10847204	symptom_250	10847204	0.017756	2.5328354998491704	not_mentioned		not_mentioned	correct	ok	not_mentioned	released	unavailable
Opus 5.5	imcs21	test	10847204	symptom_251	10847204	0.017756	2.5328354998491704	not_mentioned		not_mentioned	correct	ok	not_mentioned	released	unavailable
Opus 5.5	imcs21	test	10847204	symptom_252	10847204	0.017756	2.5328354998491704	not_mentioned		not_mentioned	correct	ok	not_mentioned	released	unavailable
Opus 5.5	imcs21	test	10847204	symptom_253	10847204	0.017756	2.5328354998491704	not_mentioned		not_mentioned	correct	ok	not_mentioned	released	unavailable
Opus 5.5	imcs21	test	10847204	symptom_254	10847204	0.017756	2.5328354998491704	not_mentioned		not_mentioned	correct	ok	not_mentioned	released	unavailable
Opus 5.5	imcs21	test	10847204	symptom_255	10847204	0.017756	2.5328354998491704	not_mentioned		not_mentioned	correct	ok	not_mentioned	released	unavailable
Opus 5.5	imcs21	test	10847204	symptom_256	10847204	0.017756	2.5328354998491704	not_mentioned		not_mentioned	correct	ok	not_mentioned	released	unavailable
Opus 5.5	imcs21	test	10847204	symptom_257	10847204	0.017756	2.5328354998491704	not_mentioned		not_mentioned	correct	ok	not_mentioned	released	unavailable
Opus 5.5	imcs21	test	10847204	symptom_258	10847204	0.017756	2.5328354998491704	not_mentioned		not_mentioned	correct	ok	not_mentioned	released	unavailable
Opus 5.5	imcs21	test	10847204	symptom_259	10847204	0.017756	2.5328354998491704	not_mentioned		not_mentioned	correct	ok	not_mentioned	released	unavailable
Opus 5.5	imcs21	test	10847204	symptom_260	10847204	0.017756	2.5328354998491704	not_mentioned		not_mentioned	correct	ok	not_mentioned	released	unavailable
Opus 5.5	imcs21	test	10847204	symptom_261	10847204	0.017756	2.5328354998491704	not_mentioned		not_mentioned	correct	ok	not_mentioned	released	unavailable
Opus 5.5	imcs21	test	10847204	symptom_262	10847204	0.017756	2.5328354998491704	not_mentioned		not_mentioned	correct	ok	not_mentioned	released	unavailable
Opus 5.5	imcs21	test	10847204	symptom_263	10847204	0.017756	2.5328354998491704	not_mentioned		not_mentioned	correct	ok	not_mentioned	released	unavailable
Opus 5.5	imcs21	test	10847204	symptom_264	10847204	0.017756	2.5328354998491704	not_mentioned		not_mentioned	correct	ok	not_mentioned	released	unavailable
Opus 5.5	imcs21	test	10847204	symptom_265	10847204	0.017756	2.5328354998491704	not_mentioned		not_mentioned	correct	ok	not_mentioned	released	unavailable
Opus 5.5	imcs21	test	10847204	symptom_266	10847204	0.017756	2.5328354998491704	not_mentioned		not_mentioned	correct	ok	not_mentioned	released	unavailable
Opus 5.5	imcs21	test	10847204	symptom_267	10847204	0.017756	2.5328354998491704	not_mentioned		not_mentioned	correct	ok	not_mentioned	released	unavailable
Opus 5.5	imcs21	test	10847204	symptom_268	10847204	0.017756	2.5328354998491704	not_mentioned		not_mentioned	correct	ok	not_mentioned	released	unavailable
Opus 5.5	imcs21	test	10847204	symptom_269	10847204	0.017756	2.5328354998491704	not_mentioned		not_mentioned	correct	ok	not_mentioned	released	unavailable
Opus 5.5	imcs21	test	10847204	symptom_270	10847204	0.017756	2.5328354998491704	not_mentioned		not_mentioned	correct	ok	not_mentioned	released	unavailable
Opus 5.5	imcs21	test	10847204	symptom_271	10847204	0.017756	2.5328354998491704	not_mentioned		not_mentioned	correct	ok	not_mentioned	released	unavailable
Opus 5.5	imcs21	test	10847204	symptom_272	10847204	0.017756	2.5328354998491704	not_mentioned		not_mentioned	correct	ok	not_mentioned	released	unavailable
Opus 5.5	imcs21	test	10847204	symptom_273	10847204	0.017756	2.5328354998491704	not_mentioned		not_mentioned	correct	ok	not_mentioned	released	unavailable
Opus 5.5	imcs21	test	10847204	symptom_274	10847204	0.017756	2.5328354998491704	not_mentioned		not_mentioned	correct	ok	not_mentioned	released	unavailable
Opus 5.5	imcs21	test	10847204	symptom_275	10847204	0.017756	2.5328354998491704	not_mentioned		not_mentioned	correct	ok	not_mentioned	released	unavailable
Opus 5.5	imcs21	test	10847204	symptom_276	10847204	0.017756	2.5328354998491704	not_mentioned		not_mentioned	correct	ok	not_mentioned	released	unavailable
Opus 5.5	imcs21	test	10847204	symptom_277	10847204	0.017756	2.5328354998491704	not_mentioned		not_mentioned	correct	ok	not_mentioned	released	unavailable
Opus 5.5	imcs21	test	10847204	symptom_278	10847204	0.017756	2.5328354998491704	not_mentioned		not_mentioned	correct	ok	not_mentioned	released	unavailable
Opus 5.5	imcs21	test	10847204	symptom_279	10847204	0.017756	2.5328354998491704	not_mentioned		not_mentioned	correct	ok	not_mentioned	released	unavailable
Opus 5.5	imcs21	test	10847204	symptom_280	10847204	0.017756	2.5328354998491704	not_mentioned		not_mentioned	correct	ok	not_mentioned	released	unavailable
Opus 5.5	imcs21	test	10847204	symptom_281	10847204	0.017756	2.5328354998491704	not_mentioned		not_mentioned	correct	ok	not_mentioned	released	unavailable
Opus 5.5	imcs21	test	10847204	symptom_282	10847204	0.017756	2.5328354998491704	not_mentioned		not_mentioned	correct	ok	not_mentioned	released	unavailable
Opus 5.5	imcs21	test	10847204	symptom_283	10847204	0.017756	2.5328354998491704	not_mentioned		not_mentioned	correct	ok	not_mentioned	released	unavailable
Opus 5.5	imcs21	test	10847204	symptom_284	10847204	0.017756	2.5328354998491704	not_mentioned		not_mentioned	correct	ok	not_mentioned	released	unavailable
Opus 5.5	imcs21	test	10847204	symptom_285	10847204	0.017756	2.5328354998491704	not_mentioned		not_mentioned	correct	ok	not_mentioned	released	unavailable
Opus 5.5	imcs21	test	10847204	symptom_286	10847204	0.017756	2.5328354998491704	not_mentioned		not_mentioned	correct	ok	not_mentioned	released	unavailable
Opus 5.5	imcs21	test	10847204	symptom_287	10847204	0.017756	2.5328354998491704	not_mentioned		not_mentioned	correct	ok	not_mentioned	released	unavailable
Opus 5.5	imcs21	test	10847204	symptom_288	10847204	0.017756	2.5328354998491704	not_mentioned		not_mentioned	correct	ok	not_mentioned	released	unavailable
Opus 5.5	imcs21	test	10847204	symptom_289	10847204	0.017756	2.5328354998491704	not_mentioned		not_mentioned	correct	ok	not_mentioned	released	unavailable
Opus 5.5	imcs21	test	10847204	symptom_290	10847204	0.017756	2.5328354998491704	not_mentioned		not_mentioned	correct	ok	not_mentioned	released	unavailable
Opus 5.5	imcs21	test	10847204	symptom_291	10847204	0.017756	2.5328354998491704	not_mentioned		not_mentioned	correct	ok	not_mentioned	released	unavailable
Opus 5.5	imcs21	test	10847204	symptom_292	10847204	0.017756	2.5328354998491704	not_mentioned		not_mentioned	correct	ok	not_mentioned	released	unavailable
Opus 5.5	imcs21	test	10847204	symptom_293	10847204	0.017756	2.5328354998491704	not_mentioned		not_mentioned	correct	ok	not_mentioned	released	unavailable
Opus 5.5	imcs21	test	10847204	symptom_294	10847204	0.017756	2.5328354998491704	not_mentioned		not_mentioned	correct	ok	not_mentioned	released	unavailable
Opus 5.5	imcs21	test	10847204	symptom_295	10847204	0.017756	2.5328354998491704	not_mentioned		not_mentioned	correct	ok	not_mentioned	released	unavailable
Opus 5.5	imcs21	test	10847204	symptom_296	10847204	0.017756	2.5328354998491704	not_mentioned		not_mentioned	correct	ok	not_mentioned	released	unavailable
Opus 5.5	imcs21	test	10847204	symptom_297	10847204	0.017756	2.5328354998491704	not_mentioned		not_mentioned	correct	ok	not_mentioned	released	unavailable
Opus 5.5	imcs21	test	10847204	symptom_298	10847204	0.017756	2.5328354998491704	not_mentioned		not_mentioned	correct	ok	not_mentioned	released	unavailable
Opus 5.5	imcs21	test	10847204	symptom_299	10847204	0.017756	2.5328354998491704	not_mentioned		not_mentioned	correct	ok	not_mentioned	released	unavailable
Opus 5.5	imcs21	test	10847204	symptom_300	10847204	0.017756	2.5328354998491704	not_mentioned		not_mentioned	correct	ok	not_mentioned	released	unavailable
Opus 5.5	imcs21	test	10847204	symptom_301	10847204	0.017756	2.5328354998491704	not_mentioned		not_mentioned	correct	ok	not_mentioned	released	unavailable
Opus 5.5	imcs21	test	10847204	symptom_302	10847204	0.017756	2.5328354998491704	not_mentioned		not_mentioned	correct	ok	not_mentioned	released	unavailable
Opus 5.5	imcs21	test	10847204	symptom_303	10847204	0.017756	2.5328354998491704	not_mentioned		not_mentioned	correct	ok	not_mentioned	released	unavailable
Opus 5.5	imcs21	test	10847204	symptom_304	10847204	0.017756	2.5328354998491704	not_mentioned		not_mentioned	correct	ok	not_mentioned	released	unavailable
Opus 5.5	imcs21	test	10847204	symptom_305	10847204	0.017756	2.5328354998491704	not_mentioned		not_mentioned	correct	ok	not_mentioned	released	unavailable
Opus 5.5	imcs21	test	10847204	symptom_306	10847204	0.017756	2.5328354998491704	not_mentioned		not_mentioned	correct	ok	not_mentioned	released	unavailable
Opus 5.5	imcs21	test	10847204	symptom_307	10847204	0.017756	2.5328354998491704	not_mentioned		not_mentioned	correct	ok	not_mentioned	released	unavailable
Opus 5.5	imcs21	test	10847204	symptom_308	10847204	0.017756	2.5328354998491704	not_mentioned		not_mentioned	correct	ok	not_mentioned	released	unavailable
Opus 5.5	imcs21	test	10847204	symptom_309	10847204	0.017756	2.5328354998491704	not_mentioned		not_mentioned	correct	ok	not_mentioned	released	unavailable
Opus 5.5	imcs21	test	10847204	symptom_310	10847204	0.017756	2.5328354998491704	not_mentioned		not_mentioned	correct	ok	not_mentioned	released	unavailable
Opus 5.5	imcs21	test	10847204	symptom_311	10847204	0.017756	2.5328354998491704	not_mentioned		not_mentioned	correct	ok	not_mentioned	released	unavailable
Opus 5.5	imcs21	test	10847204	symptom_312	10847204	0.017756	2.5328354998491704	not_mentioned		not_mentioned	correct	ok	not_mentioned	released	unavailable
Opus 5.5	imcs21	test	10847204	symptom_313	10847204	0.017756	2.5328354998491704	not_mentioned		not_mentioned	correct	ok	not_mentioned	released	unavailable
Opus 5.5	imcs21	test	10847204	symptom_314	10847204	0.017756	2.5328354998491704	not_mentioned		not_mentioned	correct	ok	not_mentioned	released	unavailable
Opus 5.5	imcs21	test	10847204	symptom_315	10847204	0.017756	2.5328354998491704	not_mentioned		not_mentioned	correct	ok	not_mentioned	released	unavailable
Opus 5.5	imcs21	test	10847204	symptom_316	10847204	0.017756	2.5328354998491704	not_mentioned		not_mentioned	correct	ok	not_mentioned	released	unavailable
Opus 5.5	imcs21	test	10847204	symptom_317	10847204	0.017756	2.5328354998491704	not_mentioned		not_mentioned	correct	ok	not_mentioned	released	unavailable
Opus 5.5	imcs21	test	10847204	symptom_318	10847204	0.017756	2.5328354998491704	not_mentioned		not_mentioned	correct	ok	not_mentioned	released	unavailable
Opus 5.5	imcs21	test	10847204	symptom_319	10847204	0.017756	2.5328354998491704	not_mentioned		not_mentioned	correct	ok	not_mentioned	released	unavailable
Opus 5.5	imcs21	test	10847204	symptom_320	10847204	0.017756	2.5328354998491704	not_mentioned		not_mentioned	correct	ok	not_mentioned	released	unavailable
Opus 5.5	imcs21	test	10847204	symptom_321	10847204	0.017756	2.5328354998491704	not_mentioned		not_mentioned	correct	ok	not_mentioned	released	unavailable
Opus 5.5	imcs21	test	10847204	symptom_322	10847204	0.017756	2.5328354998491704	not_mentioned		not_mentioned	correct	ok	not_mentioned	released	unavailable
Opus 5.5	imcs21	test	10847204	symptom_323	10847204	0.017756	2.5328354998491704	not_mentioned		not_mentioned	correct	ok	not_mentioned	released	unavailable
Opus 5.5	imcs21	test	10847204	symptom_324	10847204	0.017756	2.5328354998491704	not_mentioned		not_mentioned	correct	ok	not_mentioned	released	unavailable
Opus 5.5	imcs21	test	10847204	symptom_325	10847204	0.017756	2.5328354998491704	not_mentioned		not_mentioned	correct	ok	not_mentioned	released	unavailable
Opus 5.5	imcs21	test	10847204	symptom_326	10847204	0.017756	2.5328354998491704	not_mentioned		not_mentioned	correct	ok	not_mentioned	released	unavailable
Opus 5.5	imcs21	test	10847204	symptom_327	10847204	0.017756	2.5328354998491704	not_mentioned		not_mentioned	correct	ok	not_mentioned	released	unavailable
Opus 5.5	imcs21	test	10847204	symptom_328	10847204	0.017756	2.5328354998491704	not_mentioned		not_mentioned	correct	ok	not_mentioned	released	unavailable
Opus 5.5	imcs21	test	10847204	symptom_329	10847204	0.017756	2.5328354998491704	not_mentioned		not_mentioned	correct	ok	not_mentioned	released	unavailable
Opus 5.5	imcs21	test	10847204	symptom_330	10847204	0.017756	2.5328354998491704	not_mentioned		not_mentioned	correct	ok	not_mentioned	released	unavailable
Opus 5.5	imcs21	test	10849359	symptom_000	10849359	0.015796	1.7129235418979079	not_mentioned		not_mentioned	correct	ok	not_mentioned	released	unavailable
Opus 5.5	imcs21	test	10849359	symptom_001	10849359	0.015796	1.7129235418979079	not_mentioned		not_mentioned	correct	ok	not_mentioned	released	unavailable
Opus 5.5	imcs21	test	10849359	symptom_002	10849359	0.015796	1.7129235418979079	not_mentioned		not_mentioned	correct	ok	not_mentioned	released	unavailable
Opus 5.5	imcs21	test	10849359	symptom_003	10849359	0.015796	1.7129235418979079	not_mentioned		not_mentioned	correct	ok	not_mentioned	released	unavailable
Opus 5.5	imcs21	test	10849359	symptom_004	10849359	0.015796	1.7129235418979079	not_mentioned		not_mentioned	correct	ok	not_mentioned	released	unavailable
Opus 5.5	imcs21	test	10849359	symptom_005	10849359	0.015796	1.7129235418979079	not_mentioned		not_mentioned	correct	ok	not_mentioned	released	unavailable
Opus 5.5	imcs21	test	10849359	symptom_006	10849359	0.015796	1.7129235418979079	not_mentioned		not_mentioned	correct	ok	not_mentioned	released	unavailable
Opus 5.5	imcs21	test	10849359	symptom_007	10849359	0.015796	1.7129235418979079	not_mentioned		not_mentioned	correct	ok	not_mentioned	released	unavailable
Opus 5.5	imcs21	test	10849359	symptom_008	10849359	0.015796	1.7129235418979079	not_mentioned		not_mentioned	correct	ok	not_mentioned	released	unavailable
Opus 5.5	imcs21	test	10849359	symptom_009	10849359	0.015796	1.7129235418979079	not_mentioned		not_mentioned	correct	ok	not_mentioned	released	unavailable
Opus 5.5	imcs21	test	10849359	symptom_010	10849359	0.015796	1.7129235418979079	not_mentioned		not_mentioned	correct	ok	not_mentioned	released	unavailable
Opus 5.5	imcs21	test	10849359	symptom_011	10849359	0.015796	1.7129235418979079	not_mentioned		not_mentioned	correct	ok	not_mentioned	released	unavailable
Opus 5.5	imcs21	test	10849359	symptom_012	10849359	0.015796	1.7129235418979079	not_mentioned		not_mentioned	correct	ok	not_mentioned	released	unavailable
Opus 5.5	imcs21	test	10849359	symptom_013	10849359	0.015796	1.7129235418979079	not_mentioned		not_mentioned	correct	ok	not_mentioned	released	unavailable
Opus 5.5	imcs21	test	10849359	symptom_014	10849359	0.015796	1.7129235418979079	not_mentioned		not_mentioned	correct	ok	not_mentioned	released	unavailable
Opus 5.5	imcs21	test	10849359	symptom_015	10849359	0.015796	1.7129235418979079	not_mentioned		not_mentioned	correct	ok	not_mentioned	released	unavailable
Opus 5.5	imcs21	test	10849359	symptom_016	10849359	0.015796	1.7129235418979079	positive	0.95	positive	correct	ok	positive	released	reported_percentage
Opus 5.5	imcs21	test	10849359	symptom_017	10849359	0.015796	1.7129235418979079	not_mentioned		not_mentioned	correct	ok	not_mentioned	released	unavailable
Opus 5.5	imcs21	test	10849359	symptom_018	10849359	0.015796	1.7129235418979079	not_mentioned		not_mentioned	correct	ok	not_mentioned	released	unavailable
Opus 5.5	imcs21	test	10849359	symptom_019	10849359	0.015796	1.7129235418979079	not_mentioned		not_mentioned	correct	ok	not_mentioned	released	unavailable
Opus 5.5	imcs21	test	10849359	symptom_020	10849359	0.015796	1.7129235418979079	not_mentioned		not_mentioned	correct	ok	not_mentioned	released	unavailable
Opus 5.5	imcs21	test	10849359	symptom_021	10849359	0.015796	1.7129235418979079	not_mentioned		not_mentioned	correct	ok	not_mentioned	released	unavailable
Opus 5.5	imcs21	test	10849359	symptom_022	10849359	0.015796	1.7129235418979079	not_mentioned		not_mentioned	correct	ok	not_mentioned	released	unavailable
Opus 5.5	imcs21	test	10849359	symptom_023	10849359	0.015796	1.7129235418979079	not_mentioned		not_mentioned	correct	ok	not_mentioned	released	unavailable
Opus 5.5	imcs21	test	10849359	symptom_024	10849359	0.015796	1.7129235418979079	not_mentioned		not_mentioned	correct	ok	not_mentioned	released	unavailable
Opus 5.5	imcs21	test	10849359	symptom_025	10849359	0.015796	1.7129235418979079	not_mentioned		not_mentioned	correct	ok	not_mentioned	released	unavailable
Opus 5.5	imcs21	test	10849359	symptom_026	10849359	0.015796	1.7129235418979079	not_mentioned		not_mentioned	correct	ok	not_mentioned	released	unavailable
Opus 5.5	imcs21	test	10849359	symptom_027	10849359	0.015796	1.7129235418979079	not_mentioned		not_mentioned	correct	ok	not_mentioned	released	unavailable
Opus 5.5	imcs21	test	10849359	symptom_028	10849359	0.015796	1.7129235418979079	not_mentioned		not_mentioned	correct	ok	not_mentioned	released	unavailable
Opus 5.5	imcs21	test	10849359	symptom_029	10849359	0.015796	1.7129235418979079	not_mentioned		not_mentioned	correct	ok	not_mentioned	released	unavailable
Opus 5.5	imcs21	test	10849359	symptom_030	10849359	0.015796	1.7129235418979079	not_mentioned		not_mentioned	correct	ok	not_mentioned	released	unavailable
Opus 5.5	imcs21	test	10849359	symptom_031	10849359	0.015796	1.7129235418979079	not_mentioned		not_mentioned	correct	ok	not_mentioned	released	unavailable
Opus 5.5	imcs21	test	10849359	symptom_032	10849359	0.015796	1.7129235418979079	not_mentioned		not_mentioned	correct	ok	not_mentioned	released	unavailable
Opus 5.5	imcs21	test	10849359	symptom_033	10849359	0.015796	1.7129235418979079	not_mentioned		not_mentioned	correct	ok	not_mentioned	released	unavailable
Opus 5.5	imcs21	test	10849359	symptom_034	10849359	0.015796	1.7129235418979079	not_mentioned		not_mentioned	correct	ok	not_mentioned	released	unavailable
Opus 5.5	imcs21	test	10849359	symptom_035	10849359	0.015796	1.7129235418979079	not_mentioned		not_mentioned	correct	ok	not_mentioned	released	unavailable
Opus 5.5	imcs21	test	10849359	symptom_036	10849359	0.015796	1.7129235418979079	not_mentioned		not_mentioned	correct	ok	not_mentioned	released	unavailable
Opus 5.5	imcs21	test	10849359	symptom_037	10849359	0.015796	1.7129235418979079	not_mentioned		not_mentioned	correct	ok	not_mentioned	released	unavailable
Opus 5.5	imcs21	test	10849359	symptom_038	10849359	0.015796	1.7129235418979079	not_mentioned		not_mentioned	correct	ok	not_mentioned	released	unavailable
Opus 5.5	imcs21	test	10849359	symptom_039	10849359	0.015796	1.7129235418979079	not_mentioned		not_mentioned	correct	ok	not_mentioned	released	unavailable
Opus 5.5	imcs21	test	10849359	symptom_040	10849359	0.015796	1.7129235418979079	not_mentioned		not_mentioned	correct	ok	not_mentioned	released	unavailable
Opus 5.5	imcs21	test	10849359	symptom_041	10849359	0.015796	1.7129235418979079	not_mentioned		not_mentioned	correct	ok	not_mentioned	released	unavailable
Opus 5.5	imcs21	test	10849359	symptom_042	10849359	0.015796	1.7129235418979079	not_mentioned		not_mentioned	correct	ok	not_mentioned	released	unavailable
Opus 5.5	imcs21	test	10849359	symptom_043	10849359	0.015796	1.7129235418979079	not_mentioned		not_mentioned	correct	ok	not_mentioned	released	unavailable
Opus 5.5	imcs21	test	10849359	symptom_044	10849359	0.015796	1.7129235418979079	not_mentioned		not_mentioned	correct	ok	not_mentioned	released	unavailable
Opus 5.5	imcs21	test	10849359	symptom_045	10849359	0.015796	1.7129235418979079	not_mentioned		not_mentioned	correct	ok	not_mentioned	released	unavailable
Opus 5.5	imcs21	test	10849359	symptom_046	10849359	0.015796	1.7129235418979079	not_mentioned		not_mentioned	correct	ok	not_mentioned	released	unavailable
Opus 5.5	imcs21	test	10849359	symptom_047	10849359	0.015796	1.7129235418979079	not_mentioned		not_mentioned	correct	ok	not_mentioned	released	unavailable
Opus 5.5	imcs21	test	10849359	symptom_048	10849359	0.015796	1.7129235418979079	not_mentioned		not_mentioned	correct	ok	not_mentioned	released	unavailable
Opus 5.5	imcs21	test	10849359	symptom_049	10849359	0.015796	1.7129235418979079	not_mentioned		not_mentioned	correct	ok	not_mentioned	released	unavailable
Opus 5.5	imcs21	test	10849359	symptom_050	10849359	0.015796	1.7129235418979079	not_mentioned		not_mentioned	correct	ok	not_mentioned	released	unavailable
Opus 5.5	imcs21	test	10849359	symptom_051	10849359	0.015796	1.7129235418979079	not_mentioned		not_mentioned	correct	ok	not_mentioned	released	unavailable
Opus 5.5	imcs21	test	10849359	symptom_052	10849359	0.015796	1.7129235418979079	not_mentioned		not_mentioned	correct	ok	not_mentioned	released	unavailable
Opus 5.5	imcs21	test	10849359	symptom_053	10849359	0.015796	1.7129235418979079	not_mentioned		not_mentioned	correct	ok	not_mentioned	released	unavailable
Opus 5.5	imcs21	test	10849359	symptom_054	10849359	0.015796	1.7129235418979079	not_mentioned		not_mentioned	correct	ok	not_mentioned	released	unavailable
Opus 5.5	imcs21	test	10849359	symptom_055	10849359	0.015796	1.7129235418979079	not_mentioned		not_mentioned	correct	ok	not_mentioned	released	unavailable
Opus 5.5	imcs21	test	10849359	symptom_056	10849359	0.015796	1.7129235418979079	not_mentioned		not_mentioned	correct	ok	not_mentioned	released	unavailable
Opus 5.5	imcs21	test	10849359	symptom_057	10849359	0.015796	1.7129235418979079	not_mentioned		not_mentioned	correct	ok	not_mentioned	released	unavailable
Opus 5.5	imcs21	test	10849359	symptom_058	10849359	0.015796	1.7129235418979079	not_mentioned		not_mentioned	correct	ok	not_mentioned	released	unavailable
Opus 5.5	imcs21	test	10849359	symptom_059	10849359	0.015796	1.7129235418979079	not_mentioned		not_mentioned	correct	ok	not_mentioned	released	unavailable
Opus 5.5	imcs21	test	10849359	symptom_060	10849359	0.015796	1.7129235418979079	not_mentioned		not_mentioned	correct	ok	not_mentioned	released	unavailable
Opus 5.5	imcs21	test	10849359	symptom_061	10849359	0.015796	1.7129235418979079	not_mentioned		not_mentioned	correct	ok	not_mentioned	released	unavailable
Opus 5.5	imcs21	test	10849359	symptom_062	10849359	0.015796	1.7129235418979079	not_mentioned		not_mentioned	correct	ok	not_mentioned	released	unavailable
Opus 5.5	imcs21	test	10849359	symptom_063	10849359	0.015796	1.7129235418979079	not_mentioned		not_mentioned	correct	ok	not_mentioned	released	unavailable
Opus 5.5	imcs21	test	10849359	symptom_064	10849359	0.015796	1.7129235418979079	not_mentioned		not_mentioned	correct	ok	not_mentioned	released	unavailable
Opus 5.5	imcs21	test	10849359	symptom_065	10849359	0.015796	1.7129235418979079	not_mentioned		not_mentioned	correct	ok	not_mentioned	released	unavailable
Opus 5.5	imcs21	test	10849359	symptom_066	10849359	0.015796	1.7129235418979079	not_mentioned		not_mentioned	correct	ok	not_mentioned	released	unavailable
Opus 5.5	imcs21	test	10849359	symptom_067	10849359	0.015796	1.7129235418979079	not_mentioned		not_mentioned	correct	ok	not_mentioned	released	unavailable
Opus 5.5	imcs21	test	10849359	symptom_068	10849359	0.015796	1.7129235418979079	not_mentioned		not_mentioned	correct	ok	not_mentioned	released	unavailable
Opus 5.5	imcs21	test	10849359	symptom_069	10849359	0.015796	1.7129235418979079	not_mentioned		not_mentioned	correct	ok	not_mentioned	released	unavailable
Opus 5.5	imcs21	test	10849359	symptom_070	10849359	0.015796	1.7129235418979079	not_mentioned		not_mentioned	correct	ok	not_mentioned	released	unavailable
Opus 5.5	imcs21	test	10849359	symptom_071	10849359	0.015796	1.7129235418979079	not_mentioned		not_mentioned	correct	ok	not_mentioned	released	unavailable
Opus 5.5	imcs21	test	10849359	symptom_072	10849359	0.015796	1.7129235418979079	not_mentioned		not_mentioned	correct	ok	not_mentioned	released	unavailable
Opus 5.5	imcs21	test	10849359	symptom_073	10849359	0.015796	1.7129235418979079	not_mentioned		not_mentioned	correct	ok	not_mentioned	released	unavailable
Opus 5.5	imcs21	test	10849359	symptom_074	10849359	0.015796	1.7129235418979079	not_mentioned		not_mentioned	correct	ok	not_mentioned	released	unavailable
Opus 5.5	imcs21	test	10849359	symptom_075	10849359	0.015796	1.7129235418979079	not_mentioned		not_mentioned	correct	ok	not_mentioned	released	unavailable
Opus 5.5	imcs21	test	10849359	symptom_076	10849359	0.015796	1.7129235418979079	not_mentioned		not_mentioned	correct	ok	not_mentioned	released	unavailable
Opus 5.5	imcs21	test	10849359	symptom_077	10849359	0.015796	1.7129235418979079	not_mentioned		not_mentioned	correct	ok	not_mentioned	released	unavailable
Opus 5.5	imcs21	test	10849359	symptom_078	10849359	0.015796	1.7129235418979079	not_mentioned		not_mentioned	correct	ok	not_mentioned	released	unavailable
Opus 5.5	imcs21	test	10849359	symptom_079	10849359	0.015796	1.7129235418979079	not_mentioned		not_mentioned	correct	ok	not_mentioned	released	unavailable
Opus 5.5	imcs21	test	10849359	symptom_080	10849359	0.015796	1.7129235418979079	not_mentioned		not_mentioned	correct	ok	not_mentioned	released	unavailable
Opus 5.5	imcs21	test	10849359	symptom_081	10849359	0.015796	1.7129235418979079	not_mentioned		not_mentioned	correct	ok	not_mentioned	released	unavailable
Opus 5.5	imcs21	test	10849359	symptom_082	10849359	0.015796	1.7129235418979079	not_mentioned		not_mentioned	correct	ok	not_mentioned	released	unavailable
Opus 5.5	imcs21	test	10849359	symptom_083	10849359	0.015796	1.7129235418979079	not_mentioned		not_mentioned	correct	ok	not_mentioned	released	unavailable
Opus 5.5	imcs21	test	10849359	symptom_084	10849359	0.015796	1.7129235418979079	not_mentioned		not_mentioned	correct	ok	not_mentioned	released	unavailable
Opus 5.5	imcs21	test	10849359	symptom_085	10849359	0.015796	1.7129235418979079	not_mentioned		not_mentioned	correct	ok	not_mentioned	released	unavailable
Opus 5.5	imcs21	test	10849359	symptom_086	10849359	0.015796	1.7129235418979079	not_mentioned		not_mentioned	correct	ok	not_mentioned	released	unavailable
Opus 5.5	imcs21	test	10849359	symptom_087	10849359	0.015796	1.7129235418979079	not_mentioned		not_mentioned	correct	ok	not_mentioned	released	unavailable
Opus 5.5	imcs21	test	10849359	symptom_088	10849359	0.015796	1.7129235418979079	positive	0.6	not_mentioned	incorrect	ok	not_mentioned	released	reported_percentage
Opus 5.5	imcs21	test	10849359	symptom_089	10849359	0.015796	1.7129235418979079	not_mentioned		not_mentioned	correct	ok	not_mentioned	released	unavailable
Opus 5.5	imcs21	test	10849359	symptom_090	10849359	0.015796	1.7129235418979079	not_mentioned		not_mentioned	correct	ok	not_mentioned	released	unavailable
Opus 5.5	imcs21	test	10849359	symptom_091	10849359	0.015796	1.7129235418979079	not_mentioned		not_mentioned	correct	ok	not_mentioned	released	unavailable
Opus 5.5	imcs21	test	10849359	symptom_092	10849359	0.015796	1.7129235418979079	not_mentioned		not_mentioned	correct	ok	not_mentioned	released	unavailable
Opus 5.5	imcs21	test	10849359	symptom_093	10849359	0.015796	1.7129235418979079	not_mentioned		not_mentioned	correct	ok	not_mentioned	released	unavailable
Opus 5.5	imcs21	test	10849359	symptom_094	10849359	0.015796	1.7129235418979079	not_mentioned		not_mentioned	correct	ok	not_mentioned	released	unavailable
Opus 5.5	imcs21	test	10849359	symptom_095	10849359	0.015796	1.7129235418979079	not_mentioned		not_mentioned	correct	ok	not_mentioned	released	unavailable
Opus 5.5	imcs21	test	10849359	symptom_096	10849359	0.015796	1.7129235418979079	not_mentioned		not_mentioned	correct	ok	not_mentioned	released	unavailable
Opus 5.5	imcs21	test	10849359	symptom_097	10849359	0.015796	1.7129235418979079	not_mentioned		not_mentioned	correct	ok	not_mentioned	released	unavailable
Opus 5.5	imcs21	test	10849359	symptom_098	10849359	0.015796	1.7129235418979079	not_mentioned		not_mentioned	correct	ok	not_mentioned	released	unavailable
Opus 5.5	imcs21	test	10849359	symptom_099	10849359	0.015796	1.7129235418979079	not_mentioned		not_mentioned	correct	ok	not_mentioned	released	unavailable
Opus 5.5	imcs21	test	10849359	symptom_100	10849359	0.015796	1.7129235418979079	not_mentioned		not_mentioned	correct	ok	not_mentioned	released	unavailable
Opus 5.5	imcs21	test	10849359	symptom_101	10849359	0.015796	1.7129235418979079	not_mentioned		not_mentioned	correct	ok	not_mentioned	released	unavailable
Opus 5.5	imcs21	test	10849359	symptom_102	10849359	0.015796	1.7129235418979079	not_mentioned		not_mentioned	correct	ok	not_mentioned	released	unavailable
Opus 5.5	imcs21	test	10849359	symptom_103	10849359	0.015796	1.7129235418979079	uncertain	0.8	not_mentioned	incorrect	ok	not_mentioned	released	reported_percentage
Opus 5.5	imcs21	test	10849359	symptom_104	10849359	0.015796	1.7129235418979079	not_mentioned		not_mentioned	correct	ok	not_mentioned	released	unavailable
Opus 5.5	imcs21	test	10849359	symptom_105	10849359	0.015796	1.7129235418979079	not_mentioned		not_mentioned	correct	ok	not_mentioned	released	unavailable
Opus 5.5	imcs21	test	10849359	symptom_106	10849359	0.015796	1.7129235418979079	not_mentioned		not_mentioned	correct	ok	not_mentioned	released	unavailable
Opus 5.5	imcs21	test	10849359	symptom_107	10849359	0.015796	1.7129235418979079	not_mentioned		not_mentioned	correct	ok	not_mentioned	released	unavailable
Opus 5.5	imcs21	test	10849359	symptom_108	10849359	0.015796	1.7129235418979079	not_mentioned		not_mentioned	correct	ok	not_mentioned	released	unavailable
Opus 5.5	imcs21	test	10849359	symptom_109	10849359	0.015796	1.7129235418979079	not_mentioned		not_mentioned	correct	ok	not_mentioned	released	unavailable
Opus 5.5	imcs21	test	10849359	symptom_110	10849359	0.015796	1.7129235418979079	not_mentioned		not_mentioned	correct	ok	not_mentioned	released	unavailable
Opus 5.5	imcs21	test	10849359	symptom_111	10849359	0.015796	1.7129235418979079	not_mentioned		not_mentioned	correct	ok	not_mentioned	released	unavailable
Opus 5.5	imcs21	test	10849359	symptom_112	10849359	0.015796	1.7129235418979079	not_mentioned		not_mentioned	correct	ok	not_mentioned	released	unavailable
Opus 5.5	imcs21	test	10849359	symptom_113	10849359	0.015796	1.7129235418979079	not_mentioned		not_mentioned	correct	ok	not_mentioned	released	unavailable
Opus 5.5	imcs21	test	10849359	symptom_114	10849359	0.015796	1.7129235418979079	not_mentioned		not_mentioned	correct	ok	not_mentioned	released	unavailable
Opus 5.5	imcs21	test	10849359	symptom_115	10849359	0.015796	1.7129235418979079	not_mentioned		not_mentioned	correct	ok	not_mentioned	released	unavailable
Opus 5.5	imcs21	test	10849359	symptom_116	10849359	0.015796	1.7129235418979079	not_mentioned		not_mentioned	correct	ok	not_mentioned	released	unavailable
Opus 5.5	imcs21	test	10849359	symptom_117	10849359	0.015796	1.7129235418979079	not_mentioned		not_mentioned	correct	ok	not_mentioned	released	unavailable
Opus 5.5	imcs21	test	10849359	symptom_118	10849359	0.015796	1.7129235418979079	not_mentioned		not_mentioned	correct	ok	not_mentioned	released	unavailable
Opus 5.5	imcs21	test	10849359	symptom_119	10849359	0.015796	1.7129235418979079	not_mentioned		not_mentioned	correct	ok	not_mentioned	released	unavailable
Opus 5.5	imcs21	test	10849359	symptom_120	10849359	0.015796	1.7129235418979079	not_mentioned		not_mentioned	correct	ok	not_mentioned	released	unavailable
Opus 5.5	imcs21	test	10849359	symptom_121	10849359	0.015796	1.7129235418979079	not_mentioned		not_mentioned	correct	ok	not_mentioned	released	unavailable
Opus 5.5	imcs21	test	10849359	symptom_122	10849359	0.015796	1.7129235418979079	not_mentioned		not_mentioned	correct	ok	not_mentioned	released	unavailable
Opus 5.5	imcs21	test	10849359	symptom_123	10849359	0.015796	1.7129235418979079	not_mentioned		not_mentioned	correct	ok	not_mentioned	released	unavailable
Opus 5.5	imcs21	test	10849359	symptom_124	10849359	0.015796	1.7129235418979079	not_mentioned		not_mentioned	correct	ok	not_mentioned	released	unavailable
Opus 5.5	imcs21	test	10849359	symptom_125	10849359	0.015796	1.7129235418979079	not_mentioned		not_mentioned	correct	ok	not_mentioned	released	unavailable
Opus 5.5	imcs21	test	10849359	symptom_126	10849359	0.015796	1.7129235418979079	positive	0.85	not_mentioned	incorrect	ok	not_mentioned	released	reported_percentage
Opus 5.5	imcs21	test	10849359	symptom_127	10849359	0.015796	1.7129235418979079	not_mentioned		not_mentioned	correct	ok	not_mentioned	released	unavailable
Opus 5.5	imcs21	test	10849359	symptom_128	10849359	0.015796	1.7129235418979079	not_mentioned		not_mentioned	correct	ok	not_mentioned	released	unavailable
Opus 5.5	imcs21	test	10849359	symptom_129	10849359	0.015796	1.7129235418979079	not_mentioned		not_mentioned	correct	ok	not_mentioned	released	unavailable
Opus 5.5	imcs21	test	10849359	symptom_130	10849359	0.015796	1.7129235418979079	not_mentioned		not_mentioned	correct	ok	not_mentioned	released	unavailable
Opus 5.5	imcs21	test	10849359	symptom_131	10849359	0.015796	1.7129235418979079	not_mentioned		not_mentioned	correct	ok	not_mentioned	released	unavailable
Opus 5.5	imcs21	test	10849359	symptom_132	10849359	0.015796	1.7129235418979079	not_mentioned		not_mentioned	correct	ok	not_mentioned	released	unavailable
Opus 5.5	imcs21	test	10849359	symptom_133	10849359	0.015796	1.7129235418979079	not_mentioned		not_mentioned	correct	ok	not_mentioned	released	unavailable
Opus 5.5	imcs21	test	10849359	symptom_134	10849359	0.015796	1.7129235418979079	not_mentioned		not_mentioned	correct	ok	not_mentioned	released	unavailable
Opus 5.5	imcs21	test	10849359	symptom_135	10849359	0.015796	1.7129235418979079	not_mentioned		not_mentioned	correct	ok	not_mentioned	released	unavailable
Opus 5.5	imcs21	test	10849359	symptom_136	10849359	0.015796	1.7129235418979079	not_mentioned		not_mentioned	correct	ok	not_mentioned	released	unavailable
Opus 5.5	imcs21	test	10849359	symptom_137	10849359	0.015796	1.7129235418979079	not_mentioned		not_mentioned	correct	ok	not_mentioned	released	unavailable
Opus 5.5	imcs21	test	10849359	symptom_138	10849359	0.015796	1.7129235418979079	not_mentioned		not_mentioned	correct	ok	not_mentioned	released	unavailable
Opus 5.5	imcs21	test	10849359	symptom_139	10849359	0.015796	1.7129235418979079	not_mentioned		not_mentioned	correct	ok	not_mentioned	released	unavailable
Opus 5.5	imcs21	test	10849359	symptom_140	10849359	0.015796	1.7129235418979079	not_mentioned		not_mentioned	correct	ok	not_mentioned	released	unavailable
Opus 5.5	imcs21	test	10849359	symptom_141	10849359	0.015796	1.7129235418979079	not_mentioned		not_mentioned	correct	ok	not_mentioned	released	unavailable
Opus 5.5	imcs21	test	10849359	symptom_142	10849359	0.015796	1.7129235418979079	not_mentioned		not_mentioned	correct	ok	not_mentioned	released	unavailable
Opus 5.5	imcs21	test	10849359	symptom_143	10849359	0.015796	1.7129235418979079	not_mentioned		not_mentioned	correct	ok	not_mentioned	released	unavailable
Opus 5.5	imcs21	test	10849359	symptom_144	10849359	0.015796	1.7129235418979079	not_mentioned		not_mentioned	correct	ok	not_mentioned	released	unavailable
Opus 5.5	imcs21	test	10849359	symptom_145	10849359	0.015796	1.7129235418979079	not_mentioned		not_mentioned	correct	ok	not_mentioned	released	unavailable
Opus 5.5	imcs21	test	10849359	symptom_146	10849359	0.015796	1.7129235418979079	not_mentioned		not_mentioned	correct	ok	not_mentioned	released	unavailable
Opus 5.5	imcs21	test	10849359	symptom_147	10849359	0.015796	1.7129235418979079	not_mentioned		not_mentioned	correct	ok	not_mentioned	released	unavailable
Opus 5.5	imcs21	test	10849359	symptom_148	10849359	0.015796	1.7129235418979079	not_mentioned		not_mentioned	correct	ok	not_mentioned	released	unavailable
Opus 5.5	imcs21	test	10849359	symptom_149	10849359	0.015796	1.7129235418979079	not_mentioned		not_mentioned	correct	ok	not_mentioned	released	unavailable
Opus 5.5	imcs21	test	10849359	symptom_150	10849359	0.015796	1.7129235418979079	not_mentioned		not_mentioned	correct	ok	not_mentioned	released	unavailable
Opus 5.5	imcs21	test	10849359	symptom_151	10849359	0.015796	1.7129235418979079	not_mentioned		not_mentioned	correct	ok	not_mentioned	released	unavailable
Opus 5.5	imcs21	test	10849359	symptom_152	10849359	0.015796	1.7129235418979079	not_mentioned		not_mentioned	correct	ok	not_mentioned	released	unavailable
Opus 5.5	imcs21	test	10849359	symptom_153	10849359	0.015796	1.7129235418979079	not_mentioned		not_mentioned	correct	ok	not_mentioned	released	unavailable
Opus 5.5	imcs21	test	10849359	symptom_154	10849359	0.015796	1.7129235418979079	not_mentioned		not_mentioned	correct	ok	not_mentioned	released	unavailable
Opus 5.5	imcs21	test	10849359	symptom_155	10849359	0.015796	1.7129235418979079	not_mentioned		not_mentioned	correct	ok	not_mentioned	released	unavailable
Opus 5.5	imcs21	test	10849359	symptom_156	10849359	0.015796	1.7129235418979079	not_mentioned		not_mentioned	correct	ok	not_mentioned	released	unavailable
Opus 5.5	imcs21	test	10849359	symptom_157	10849359	0.015796	1.7129235418979079	not_mentioned		not_mentioned	correct	ok	not_mentioned	released	unavailable
Opus 5.5	imcs21	test	10849359	symptom_158	10849359	0.015796	1.7129235418979079	not_mentioned		not_mentioned	correct	ok	not_mentioned	released	unavailable
Opus 5.5	imcs21	test	10849359	symptom_159	10849359	0.015796	1.7129235418979079	not_mentioned		not_mentioned	correct	ok	not_mentioned	released	unavailable
Opus 5.5	imcs21	test	10849359	symptom_160	10849359	0.015796	1.7129235418979079	not_mentioned		not_mentioned	correct	ok	not_mentioned	released	unavailable
Opus 5.5	imcs21	test	10849359	symptom_161	10849359	0.015796	1.7129235418979079	not_mentioned		not_mentioned	correct	ok	not_mentioned	released	unavailable
Opus 5.5	imcs21	test	10849359	symptom_162	10849359	0.015796	1.7129235418979079	not_mentioned		not_mentioned	correct	ok	not_mentioned	released	unavailable
Opus 5.5	imcs21	test	10849359	symptom_163	10849359	0.015796	1.7129235418979079	not_mentioned		not_mentioned	correct	ok	not_mentioned	released	unavailable
Opus 5.5	imcs21	test	10849359	symptom_164	10849359	0.015796	1.7129235418979079	not_mentioned		not_mentioned	correct	ok	not_mentioned	released	unavailable
Opus 5.5	imcs21	test	10849359	symptom_165	10849359	0.015796	1.7129235418979079	not_mentioned		not_mentioned	correct	ok	not_mentioned	released	unavailable
Opus 5.5	imcs21	test	10849359	symptom_166	10849359	0.015796	1.7129235418979079	not_mentioned		not_mentioned	correct	ok	not_mentioned	released	unavailable
Opus 5.5	imcs21	test	10849359	symptom_167	10849359	0.015796	1.7129235418979079	not_mentioned		not_mentioned	correct	ok	not_mentioned	released	unavailable
Opus 5.5	imcs21	test	10849359	symptom_168	10849359	0.015796	1.7129235418979079	not_mentioned		not_mentioned	correct	ok	not_mentioned	released	unavailable
Opus 5.5	imcs21	test	10849359	symptom_169	10849359	0.015796	1.7129235418979079	not_mentioned		not_mentioned	correct	ok	not_mentioned	released	unavailable
Opus 5.5	imcs21	test	10849359	symptom_170	10849359	0.015796	1.7129235418979079	not_mentioned		not_mentioned	correct	ok	not_mentioned	released	unavailable
Opus 5.5	imcs21	test	10849359	symptom_171	10849359	0.015796	1.7129235418979079	not_mentioned		not_mentioned	correct	ok	not_mentioned	released	unavailable
Opus 5.5	imcs21	test	10849359	symptom_172	10849359	0.015796	1.7129235418979079	not_mentioned		not_mentioned	correct	ok	not_mentioned	released	unavailable
Opus 5.5	imcs21	test	10849359	symptom_173	10849359	0.015796	1.7129235418979079	not_mentioned		not_mentioned	correct	ok	not_mentioned	released	unavailable
Opus 5.5	imcs21	test	10849359	symptom_174	10849359	0.015796	1.7129235418979079	not_mentioned		not_mentioned	correct	ok	not_mentioned	released	unavailable
Opus 5.5	imcs21	test	10849359	symptom_175	10849359	0.015796	1.7129235418979079	not_mentioned		not_mentioned	correct	ok	not_mentioned	released	unavailable
Opus 5.5	imcs21	test	10849359	symptom_176	10849359	0.015796	1.7129235418979079	not_mentioned		not_mentioned	correct	ok	not_mentioned	released	unavailable
Opus 5.5	imcs21	test	10849359	symptom_177	10849359	0.015796	1.7129235418979079	not_mentioned		not_mentioned	correct	ok	not_mentioned	released	unavailable
Opus 5.5	imcs21	test	10849359	symptom_178	10849359	0.015796	1.7129235418979079	not_mentioned		not_mentioned	correct	ok	not_mentioned	released	unavailable
Opus 5.5	imcs21	test	10849359	symptom_179	10849359	0.015796	1.7129235418979079	not_mentioned		not_mentioned	correct	ok	not_mentioned	released	unavailable
Opus 5.5	imcs21	test	10849359	symptom_180	10849359	0.015796	1.7129235418979079	not_mentioned		not_mentioned	correct	ok	not_mentioned	released	unavailable
Opus 5.5	imcs21	test	10849359	symptom_181	10849359	0.015796	1.7129235418979079	not_mentioned		not_mentioned	correct	ok	not_mentioned	released	unavailable
Opus 5.5	imcs21	test	10849359	symptom_182	10849359	0.015796	1.7129235418979079	not_mentioned		not_mentioned	correct	ok	not_mentioned	released	unavailable
Opus 5.5	imcs21	test	10849359	symptom_183	10849359	0.015796	1.7129235418979079	not_mentioned		not_mentioned	correct	ok	not_mentioned	released	unavailable
Opus 5.5	imcs21	test	10849359	symptom_184	10849359	0.015796	1.7129235418979079	not_mentioned		not_mentioned	correct	ok	not_mentioned	released	unavailable
Opus 5.5	imcs21	test	10849359	symptom_185	10849359	0.015796	1.7129235418979079	not_mentioned		not_mentioned	correct	ok	not_mentioned	released	unavailable
Opus 5.5	imcs21	test	10849359	symptom_186	10849359	0.015796	1.7129235418979079	not_mentioned		not_mentioned	correct	ok	not_mentioned	released	unavailable
Opus 5.5	imcs21	test	10849359	symptom_187	10849359	0.015796	1.7129235418979079	not_mentioned		not_mentioned	correct	ok	not_mentioned	released	unavailable
Opus 5.5	imcs21	test	10849359	symptom_188	10849359	0.015796	1.7129235418979079	not_mentioned		not_mentioned	correct	ok	not_mentioned	released	unavailable
Opus 5.5	imcs21	test	10849359	symptom_189	10849359	0.015796	1.7129235418979079	not_mentioned		not_mentioned	correct	ok	not_mentioned	released	unavailable
Opus 5.5	imcs21	test	10849359	symptom_190	10849359	0.015796	1.7129235418979079	not_mentioned		not_mentioned	correct	ok	not_mentioned	released	unavailable
Opus 5.5	imcs21	test	10849359	symptom_191	10849359	0.015796	1.7129235418979079	not_mentioned		not_mentioned	correct	ok	not_mentioned	released	unavailable
Opus 5.5	imcs21	test	10849359	symptom_192	10849359	0.015796	1.7129235418979079	not_mentioned		not_mentioned	correct	ok	not_mentioned	released	unavailable
Opus 5.5	imcs21	test	10849359	symptom_193	10849359	0.015796	1.7129235418979079	not_mentioned		not_mentioned	correct	ok	not_mentioned	released	unavailable
Opus 5.5	imcs21	test	10849359	symptom_194	10849359	0.015796	1.7129235418979079	not_mentioned		not_mentioned	correct	ok	not_mentioned	released	unavailable
Opus 5.5	imcs21	test	10849359	symptom_195	10849359	0.015796	1.7129235418979079	not_mentioned		not_mentioned	correct	ok	not_mentioned	released	unavailable
Opus 5.5	imcs21	test	10849359	symptom_196	10849359	0.015796	1.7129235418979079	not_mentioned		not_mentioned	correct	ok	not_mentioned	released	unavailable
Opus 5.5	imcs21	test	10849359	symptom_197	10849359	0.015796	1.7129235418979079	not_mentioned		not_mentioned	correct	ok	not_mentioned	released	unavailable
Opus 5.5	imcs21	test	10849359	symptom_198	10849359	0.015796	1.7129235418979079	not_mentioned		not_mentioned	correct	ok	not_mentioned	released	unavailable
Opus 5.5	imcs21	test	10849359	symptom_199	10849359	0.015796	1.7129235418979079	not_mentioned		not_mentioned	correct	ok	not_mentioned	released	unavailable
Opus 5.5	imcs21	test	10849359	symptom_200	10849359	0.015796	1.7129235418979079	not_mentioned		not_mentioned	correct	ok	not_mentioned	released	unavailable
Opus 5.5	imcs21	test	10849359	symptom_201	10849359	0.015796	1.7129235418979079	not_mentioned		not_mentioned	correct	ok	not_mentioned	released	unavailable
Opus 5.5	imcs21	test	10849359	symptom_202	10849359	0.015796	1.7129235418979079	not_mentioned		not_mentioned	correct	ok	not_mentioned	released	unavailable
Opus 5.5	imcs21	test	10849359	symptom_203	10849359	0.015796	1.7129235418979079	not_mentioned		not_mentioned	correct	ok	not_mentioned	released	unavailable
Opus 5.5	imcs21	test	10849359	symptom_204	10849359	0.015796	1.7129235418979079	not_mentioned		not_mentioned	correct	ok	not_mentioned	released	unavailable
Opus 5.5	imcs21	test	10849359	symptom_205	10849359	0.015796	1.7129235418979079	not_mentioned		not_mentioned	correct	ok	not_mentioned	released	unavailable
Opus 5.5	imcs21	test	10849359	symptom_206	10849359	0.015796	1.7129235418979079	not_mentioned		not_mentioned	correct	ok	not_mentioned	released	unavailable
Opus 5.5	imcs21	test	10849359	symptom_207	10849359	0.015796	1.7129235418979079	not_mentioned		not_mentioned	correct	ok	not_mentioned	released	unavailable
Opus 5.5	imcs21	test	10849359	symptom_208	10849359	0.015796	1.7129235418979079	not_mentioned		not_mentioned	correct	ok	not_mentioned	released	unavailable
Opus 5.5	imcs21	test	10849359	symptom_209	10849359	0.015796	1.7129235418979079	not_mentioned		not_mentioned	correct	ok	not_mentioned	released	unavailable
Opus 5.5	imcs21	test	10849359	symptom_210	10849359	0.015796	1.7129235418979079	not_mentioned		not_mentioned	correct	ok	not_mentioned	released	unavailable
Opus 5.5	imcs21	test	10849359	symptom_211	10849359	0.015796	1.7129235418979079	not_mentioned		not_mentioned	correct	ok	not_mentioned	released	unavailable
Opus 5.5	imcs21	test	10849359	symptom_212	10849359	0.015796	1.7129235418979079	not_mentioned		not_mentioned	correct	ok	not_mentioned	released	unavailable
Opus 5.5	imcs21	test	10849359	symptom_213	10849359	0.015796	1.7129235418979079	not_mentioned		not_mentioned	correct	ok	not_mentioned	released	unavailable
Opus 5.5	imcs21	test	10849359	symptom_214	10849359	0.015796	1.7129235418979079	not_mentioned		not_mentioned	correct	ok	not_mentioned	released	unavailable
Opus 5.5	imcs21	test	10849359	symptom_215	10849359	0.015796	1.7129235418979079	not_mentioned		not_mentioned	correct	ok	not_mentioned	released	unavailable
Opus 5.5	imcs21	test	10849359	symptom_216	10849359	0.015796	1.7129235418979079	not_mentioned		not_mentioned	correct	ok	not_mentioned	released	unavailable
Opus 5.5	imcs21	test	10849359	symptom_217	10849359	0.015796	1.7129235418979079	not_mentioned		not_mentioned	correct	ok	not_mentioned	released	unavailable
Opus 5.5	imcs21	test	10849359	symptom_218	10849359	0.015796	1.7129235418979079	not_mentioned		not_mentioned	correct	ok	not_mentioned	released	unavailable
Opus 5.5	imcs21	test	10849359	symptom_219	10849359	0.015796	1.7129235418979079	not_mentioned		not_mentioned	correct	ok	not_mentioned	released	unavailable
Opus 5.5	imcs21	test	10849359	symptom_220	10849359	0.015796	1.7129235418979079	not_mentioned		not_mentioned	correct	ok	not_mentioned	released	unavailable
Opus 5.5	imcs21	test	10849359	symptom_221	10849359	0.015796	1.7129235418979079	not_mentioned		not_mentioned	correct	ok	not_mentioned	released	unavailable
Opus 5.5	imcs21	test	10849359	symptom_222	10849359	0.015796	1.7129235418979079	not_mentioned		not_mentioned	correct	ok	not_mentioned	released	unavailable
Opus 5.5	imcs21	test	10849359	symptom_223	10849359	0.015796	1.7129235418979079	not_mentioned		not_mentioned	correct	ok	not_mentioned	released	unavailable
Opus 5.5	imcs21	test	10849359	symptom_224	10849359	0.015796	1.7129235418979079	not_mentioned		not_mentioned	correct	ok	not_mentioned	released	unavailable
Opus 5.5	imcs21	test	10849359	symptom_225	10849359	0.015796	1.7129235418979079	not_mentioned		not_mentioned	correct	ok	not_mentioned	released	unavailable
Opus 5.5	imcs21	test	10849359	symptom_226	10849359	0.015796	1.7129235418979079	not_mentioned		not_mentioned	correct	ok	not_mentioned	released	unavailable
Opus 5.5	imcs21	test	10849359	symptom_227	10849359	0.015796	1.7129235418979079	not_mentioned		not_mentioned	correct	ok	not_mentioned	released	unavailable
Opus 5.5	imcs21	test	10849359	symptom_228	10849359	0.015796	1.7129235418979079	not_mentioned		not_mentioned	correct	ok	not_mentioned	released	unavailable
Opus 5.5	imcs21	test	10849359	symptom_229	10849359	0.015796	1.7129235418979079	not_mentioned		not_mentioned	correct	ok	not_mentioned	released	unavailable
Opus 5.5	imcs21	test	10849359	symptom_230	10849359	0.015796	1.7129235418979079	not_mentioned		not_mentioned	correct	ok	not_mentioned	released	unavailable
Opus 5.5	imcs21	test	10849359	symptom_231	10849359	0.015796	1.7129235418979079	not_mentioned		not_mentioned	correct	ok	not_mentioned	released	unavailable
Opus 5.5	imcs21	test	10849359	symptom_232	10849359	0.015796	1.7129235418979079	not_mentioned		not_mentioned	correct	ok	not_mentioned	released	unavailable
Opus 5.5	imcs21	test	10849359	symptom_233	10849359	0.015796	1.7129235418979079	not_mentioned		not_mentioned	correct	ok	not_mentioned	released	unavailable
Opus 5.5	imcs21	test	10849359	symptom_234	10849359	0.015796	1.7129235418979079	not_mentioned		not_mentioned	correct	ok	not_mentioned	released	unavailable
Opus 5.5	imcs21	test	10849359	symptom_235	10849359	0.015796	1.7129235418979079	not_mentioned		not_mentioned	correct	ok	not_mentioned	released	unavailable
Opus 5.5	imcs21	test	10849359	symptom_236	10849359	0.015796	1.7129235418979079	not_mentioned		not_mentioned	correct	ok	not_mentioned	released	unavailable
Opus 5.5	imcs21	test	10849359	symptom_237	10849359	0.015796	1.7129235418979079	not_mentioned		not_mentioned	correct	ok	not_mentioned	released	unavailable
Opus 5.5	imcs21	test	10849359	symptom_238	10849359	0.015796	1.7129235418979079	not_mentioned		not_mentioned	correct	ok	not_mentioned	released	unavailable
Opus 5.5	imcs21	test	10849359	symptom_239	10849359	0.015796	1.7129235418979079	not_mentioned		not_mentioned	correct	ok	not_mentioned	released	unavailable
Opus 5.5	imcs21	test	10849359	symptom_240	10849359	0.015796	1.7129235418979079	not_mentioned		not_mentioned	correct	ok	not_mentioned	released	unavailable
Opus 5.5	imcs21	test	10849359	symptom_241	10849359	0.015796	1.7129235418979079	not_mentioned		not_mentioned	correct	ok	not_mentioned	released	unavailable
Opus 5.5	imcs21	test	10849359	symptom_242	10849359	0.015796	1.7129235418979079	not_mentioned		not_mentioned	correct	ok	not_mentioned	released	unavailable
Opus 5.5	imcs21	test	10849359	symptom_243	10849359	0.015796	1.7129235418979079	not_mentioned		not_mentioned	correct	ok	not_mentioned	released	unavailable
Opus 5.5	imcs21	test	10849359	symptom_244	10849359	0.015796	1.7129235418979079	not_mentioned		not_mentioned	correct	ok	not_mentioned	released	unavailable
Opus 5.5	imcs21	test	10849359	symptom_245	10849359	0.015796	1.7129235418979079	not_mentioned		not_mentioned	correct	ok	not_mentioned	released	unavailable
Opus 5.5	imcs21	test	10849359	symptom_246	10849359	0.015796	1.7129235418979079	not_mentioned		not_mentioned	correct	ok	not_mentioned	released	unavailable
Opus 5.5	imcs21	test	10849359	symptom_247	10849359	0.015796	1.7129235418979079	not_mentioned		not_mentioned	correct	ok	not_mentioned	released	unavailable
Opus 5.5	imcs21	test	10849359	symptom_248	10849359	0.015796	1.7129235418979079	not_mentioned		not_mentioned	correct	ok	not_mentioned	released	unavailable
Opus 5.5	imcs21	test	10849359	symptom_249	10849359	0.015796	1.7129235418979079	not_mentioned		not_mentioned	correct	ok	not_mentioned	released	unavailable
Opus 5.5	imcs21	test	10849359	symptom_250	10849359	0.015796	1.7129235418979079	not_mentioned		not_mentioned	correct	ok	not_mentioned	released	unavailable
Opus 5.5	imcs21	test	10849359	symptom_251	10849359	0.015796	1.7129235418979079	not_mentioned		not_mentioned	correct	ok	not_mentioned	released	unavailable
Opus 5.5	imcs21	test	10849359	symptom_252	10849359	0.015796	1.7129235418979079	not_mentioned		not_mentioned	correct	ok	not_mentioned	released	unavailable
Opus 5.5	imcs21	test	10849359	symptom_253	10849359	0.015796	1.7129235418979079	not_mentioned		not_mentioned	correct	ok	not_mentioned	released	unavailable
Opus 5.5	imcs21	test	10849359	symptom_254	10849359	0.015796	1.7129235418979079	not_mentioned		not_mentioned	correct	ok	not_mentioned	released	unavailable
Opus 5.5	imcs21	test	10849359	symptom_255	10849359	0.015796	1.7129235418979079	not_mentioned		not_mentioned	correct	ok	not_mentioned	released	unavailable
Opus 5.5	imcs21	test	10849359	symptom_256	10849359	0.015796	1.7129235418979079	not_mentioned		not_mentioned	correct	ok	not_mentioned	released	unavailable
Opus 5.5	imcs21	test	10849359	symptom_257	10849359	0.015796	1.7129235418979079	not_mentioned		not_mentioned	correct	ok	not_mentioned	released	unavailable
Opus 5.5	imcs21	test	10849359	symptom_258	10849359	0.015796	1.7129235418979079	not_mentioned		not_mentioned	correct	ok	not_mentioned	released	unavailable
Opus 5.5	imcs21	test	10849359	symptom_259	10849359	0.015796	1.7129235418979079	not_mentioned		not_mentioned	correct	ok	not_mentioned	released	unavailable
Opus 5.5	imcs21	test	10849359	symptom_260	10849359	0.015796	1.7129235418979079	not_mentioned		not_mentioned	correct	ok	not_mentioned	released	unavailable
Opus 5.5	imcs21	test	10849359	symptom_261	10849359	0.015796	1.7129235418979079	not_mentioned		not_mentioned	correct	ok	not_mentioned	released	unavailable
Opus 5.5	imcs21	test	10849359	symptom_262	10849359	0.015796	1.7129235418979079	not_mentioned		not_mentioned	correct	ok	not_mentioned	released	unavailable
Opus 5.5	imcs21	test	10849359	symptom_263	10849359	0.015796	1.7129235418979079	not_mentioned		not_mentioned	correct	ok	not_mentioned	released	unavailable
Opus 5.5	imcs21	test	10849359	symptom_264	10849359	0.015796	1.7129235418979079	not_mentioned		not_mentioned	correct	ok	not_mentioned	released	unavailable
Opus 5.5	imcs21	test	10849359	symptom_265	10849359	0.015796	1.7129235418979079	not_mentioned		not_mentioned	correct	ok	not_mentioned	released	unavailable
Opus 5.5	imcs21	test	10849359	symptom_266	10849359	0.015796	1.7129235418979079	not_mentioned		not_mentioned	correct	ok	not_mentioned	released	unavailable
Opus 5.5	imcs21	test	10849359	symptom_267	10849359	0.015796	1.7129235418979079	not_mentioned		not_mentioned	correct	ok	not_mentioned	released	unavailable
Opus 5.5	imcs21	test	10849359	symptom_268	10849359	0.015796	1.7129235418979079	not_mentioned		not_mentioned	correct	ok	not_mentioned	released	unavailable
Opus 5.5	imcs21	test	10849359	symptom_269	10849359	0.015796	1.7129235418979079	not_mentioned		not_mentioned	correct	ok	not_mentioned	released	unavailable
Opus 5.5	imcs21	test	10849359	symptom_270	10849359	0.015796	1.7129235418979079	not_mentioned		not_mentioned	correct	ok	not_mentioned	released	unavailable
Opus 5.5	imcs21	test	10849359	symptom_271	10849359	0.015796	1.7129235418979079	not_mentioned		not_mentioned	correct	ok	not_mentioned	released	unavailable
Opus 5.5	imcs21	test	10849359	symptom_272	10849359	0.015796	1.7129235418979079	not_mentioned		not_mentioned	correct	ok	not_mentioned	released	unavailable
Opus 5.5	imcs21	test	10849359	symptom_273	10849359	0.015796	1.7129235418979079	not_mentioned		not_mentioned	correct	ok	not_mentioned	released	unavailable
Opus 5.5	imcs21	test	10849359	symptom_274	10849359	0.015796	1.7129235418979079	not_mentioned		not_mentioned	correct	ok	not_mentioned	released	unavailable
Opus 5.5	imcs21	test	10849359	symptom_275	10849359	0.015796	1.7129235418979079	not_mentioned		not_mentioned	correct	ok	not_mentioned	released	unavailable
Opus 5.5	imcs21	test	10849359	symptom_276	10849359	0.015796	1.7129235418979079	not_mentioned		not_mentioned	correct	ok	not_mentioned	released	unavailable
Opus 5.5	imcs21	test	10849359	symptom_277	10849359	0.015796	1.7129235418979079	not_mentioned		not_mentioned	correct	ok	not_mentioned	released	unavailable
Opus 5.5	imcs21	test	10849359	symptom_278	10849359	0.015796	1.7129235418979079	not_mentioned		not_mentioned	correct	ok	not_mentioned	released	unavailable
Opus 5.5	imcs21	test	10849359	symptom_279	10849359	0.015796	1.7129235418979079	not_mentioned		not_mentioned	correct	ok	not_mentioned	released	unavailable
Opus 5.5	imcs21	test	10849359	symptom_280	10849359	0.015796	1.7129235418979079	not_mentioned		not_mentioned	correct	ok	not_mentioned	released	unavailable
Opus 5.5	imcs21	test	10849359	symptom_281	10849359	0.015796	1.7129235418979079	not_mentioned		not_mentioned	correct	ok	not_mentioned	released	unavailable
Opus 5.5	imcs21	test	10849359	symptom_282	10849359	0.015796	1.7129235418979079	not_mentioned		not_mentioned	correct	ok	not_mentioned	released	unavailable
Opus 5.5	imcs21	test	10849359	symptom_283	10849359	0.015796	1.7129235418979079	not_mentioned		not_mentioned	correct	ok	not_mentioned	released	unavailable
Opus 5.5	imcs21	test	10849359	symptom_284	10849359	0.015796	1.7129235418979079	not_mentioned		not_mentioned	correct	ok	not_mentioned	released	unavailable
Opus 5.5	imcs21	test	10849359	symptom_285	10849359	0.015796	1.7129235418979079	not_mentioned		not_mentioned	correct	ok	not_mentioned	released	unavailable
Opus 5.5	imcs21	test	10849359	symptom_286	10849359	0.015796	1.7129235418979079	not_mentioned		not_mentioned	correct	ok	not_mentioned	released	unavailable
Opus 5.5	imcs21	test	10849359	symptom_287	10849359	0.015796	1.7129235418979079	not_mentioned		not_mentioned	correct	ok	not_mentioned	released	unavailable
Opus 5.5	imcs21	test	10849359	symptom_288	10849359	0.015796	1.7129235418979079	not_mentioned		not_mentioned	correct	ok	not_mentioned	released	unavailable
Opus 5.5	imcs21	test	10849359	symptom_289	10849359	0.015796	1.7129235418979079	not_mentioned		not_mentioned	correct	ok	not_mentioned	released	unavailable
Opus 5.5	imcs21	test	10849359	symptom_290	10849359	0.015796	1.7129235418979079	not_mentioned		not_mentioned	correct	ok	not_mentioned	released	unavailable
Opus 5.5	imcs21	test	10849359	symptom_291	10849359	0.015796	1.7129235418979079	not_mentioned		not_mentioned	correct	ok	not_mentioned	released	unavailable
Opus 5.5	imcs21	test	10849359	symptom_292	10849359	0.015796	1.7129235418979079	not_mentioned		not_mentioned	correct	ok	not_mentioned	released	unavailable
Opus 5.5	imcs21	test	10849359	symptom_293	10849359	0.015796	1.7129235418979079	not_mentioned		not_mentioned	correct	ok	not_mentioned	released	unavailable
Opus 5.5	imcs21	test	10849359	symptom_294	10849359	0.015796	1.7129235418979079	not_mentioned		not_mentioned	correct	ok	not_mentioned	released	unavailable
Opus 5.5	imcs21	test	10849359	symptom_295	10849359	0.015796	1.7129235418979079	not_mentioned		not_mentioned	correct	ok	not_mentioned	released	unavailable
Opus 5.5	imcs21	test	10849359	symptom_296	10849359	0.015796	1.7129235418979079	not_mentioned		not_mentioned	correct	ok	not_mentioned	released	unavailable
Opus 5.5	imcs21	test	10849359	symptom_297	10849359	0.015796	1.7129235418979079	not_mentioned		not_mentioned	correct	ok	not_mentioned	released	unavailable
Opus 5.5	imcs21	test	10849359	symptom_298	10849359	0.015796	1.7129235418979079	not_mentioned		not_mentioned	correct	ok	not_mentioned	released	unavailable
Opus 5.5	imcs21	test	10849359	symptom_299	10849359	0.015796	1.7129235418979079	not_mentioned		not_mentioned	correct	ok	not_mentioned	released	unavailable
Opus 5.5	imcs21	test	10849359	symptom_300	10849359	0.015796	1.7129235418979079	not_mentioned		not_mentioned	correct	ok	not_mentioned	released	unavailable
Opus 5.5	imcs21	test	10849359	symptom_301	10849359	0.015796	1.7129235418979079	not_mentioned		not_mentioned	correct	ok	not_mentioned	released	unavailable
Opus 5.5	imcs21	test	10849359	symptom_302	10849359	0.015796	1.7129235418979079	not_mentioned		not_mentioned	correct	ok	not_mentioned	released	unavailable
Opus 5.5	imcs21	test	10849359	symptom_303	10849359	0.015796	1.7129235418979079	not_mentioned		not_mentioned	correct	ok	not_mentioned	released	unavailable
Opus 5.5	imcs21	test	10849359	symptom_304	10849359	0.015796	1.7129235418979079	not_mentioned		not_mentioned	correct	ok	not_mentioned	released	unavailable
Opus 5.5	imcs21	test	10849359	symptom_305	10849359	0.015796	1.7129235418979079	not_mentioned		not_mentioned	correct	ok	not_mentioned	released	unavailable
Opus 5.5	imcs21	test	10849359	symptom_306	10849359	0.015796	1.7129235418979079	not_mentioned		not_mentioned	correct	ok	not_mentioned	released	unavailable
Opus 5.5	imcs21	test	10849359	symptom_307	10849359	0.015796	1.7129235418979079	not_mentioned		not_mentioned	correct	ok	not_mentioned	released	unavailable
Opus 5.5	imcs21	test	10849359	symptom_308	10849359	0.015796	1.7129235418979079	not_mentioned		not_mentioned	correct	ok	not_mentioned	released	unavailable
Opus 5.5	imcs21	test	10849359	symptom_309	10849359	0.015796	1.7129235418979079	not_mentioned		not_mentioned	correct	ok	not_mentioned	released	unavailable
Opus 5.5	imcs21	test	10849359	symptom_310	10849359	0.015796	1.7129235418979079	not_mentioned		not_mentioned	correct	ok	not_mentioned	released	unavailable
Opus 5.5	imcs21	test	10849359	symptom_311	10849359	0.015796	1.7129235418979079	not_mentioned		not_mentioned	correct	ok	not_mentioned	released	unavailable
Opus 5.5	imcs21	test	10849359	symptom_312	10849359	0.015796	1.7129235418979079	not_mentioned		not_mentioned	correct	ok	not_mentioned	released	unavailable
Opus 5.5	imcs21	test	10849359	symptom_313	10849359	0.015796	1.7129235418979079	not_mentioned		not_mentioned	correct	ok	not_mentioned	released	unavailable
Opus 5.5	imcs21	test	10849359	symptom_314	10849359	0.015796	1.7129235418979079	not_mentioned		not_mentioned	correct	ok	not_mentioned	released	unavailable
Opus 5.5	imcs21	test	10849359	symptom_315	10849359	0.015796	1.7129235418979079	not_mentioned		not_mentioned	correct	ok	not_mentioned	released	unavailable
Opus 5.5	imcs21	test	10849359	symptom_316	10849359	0.015796	1.7129235418979079	not_mentioned		not_mentioned	correct	ok	not_mentioned	released	unavailable
Opus 5.5	imcs21	test	10849359	symptom_317	10849359	0.015796	1.7129235418979079	not_mentioned		not_mentioned	correct	ok	not_mentioned	released	unavailable
Opus 5.5	imcs21	test	10849359	symptom_318	10849359	0.015796	1.7129235418979079	not_mentioned		not_mentioned	correct	ok	not_mentioned	released	unavailable
Opus 5.5	imcs21	test	10849359	symptom_319	10849359	0.015796	1.7129235418979079	not_mentioned		not_mentioned	correct	ok	not_mentioned	released	unavailable
Opus 5.5	imcs21	test	10849359	symptom_320	10849359	0.015796	1.7129235418979079	not_mentioned		not_mentioned	correct	ok	not_mentioned	released	unavailable
Opus 5.5	imcs21	test	10849359	symptom_321	10849359	0.015796	1.7129235418979079	not_mentioned		not_mentioned	correct	ok	not_mentioned	released	unavailable
Opus 5.5	imcs21	test	10849359	symptom_322	10849359	0.015796	1.7129235418979079	not_mentioned		not_mentioned	correct	ok	not_mentioned	released	unavailable
Opus 5.5	imcs21	test	10849359	symptom_323	10849359	0.015796	1.7129235418979079	not_mentioned		not_mentioned	correct	ok	not_mentioned	released	unavailable
Opus 5.5	imcs21	test	10849359	symptom_324	10849359	0.015796	1.7129235418979079	not_mentioned		not_mentioned	correct	ok	not_mentioned	released	unavailable
Opus 5.5	imcs21	test	10849359	symptom_325	10849359	0.015796	1.7129235418979079	not_mentioned		not_mentioned	correct	ok	not_mentioned	released	unavailable
Opus 5.5	imcs21	test	10849359	symptom_326	10849359	0.015796	1.7129235418979079	not_mentioned		not_mentioned	correct	ok	not_mentioned	released	unavailable
Opus 5.5	imcs21	test	10849359	symptom_327	10849359	0.015796	1.7129235418979079	not_mentioned		not_mentioned	correct	ok	not_mentioned	released	unavailable
Opus 5.5	imcs21	test	10849359	symptom_328	10849359	0.015796	1.7129235418979079	not_mentioned		not_mentioned	correct	ok	not_mentioned	released	unavailable
Opus 5.5	imcs21	test	10849359	symptom_329	10849359	0.015796	1.7129235418979079	not_mentioned		not_mentioned	correct	ok	not_mentioned	released	unavailable
Opus 5.5	imcs21	test	10849359	symptom_330	10849359	0.015796	1.7129235418979079	not_mentioned		not_mentioned	correct	ok	not_mentioned	released	unavailable
Opus 5.5	imcs21	test	10851766	symptom_000	10851766	0.017116	3.091153166955337	not_mentioned		not_mentioned	correct	ok	not_mentioned	released	unavailable
Opus 5.5	imcs21	test	10851766	symptom_001	10851766	0.017116	3.091153166955337	not_mentioned		not_mentioned	correct	ok	not_mentioned	released	unavailable
Opus 5.5	imcs21	test	10851766	symptom_002	10851766	0.017116	3.091153166955337	not_mentioned		not_mentioned	correct	ok	not_mentioned	released	unavailable
Opus 5.5	imcs21	test	10851766	symptom_003	10851766	0.017116	3.091153166955337	not_mentioned		not_mentioned	correct	ok	not_mentioned	released	unavailable
Opus 5.5	imcs21	test	10851766	symptom_004	10851766	0.017116	3.091153166955337	positive	0.95	positive	correct	ok	positive	released	reported_percentage
Opus 5.5	imcs21	test	10851766	symptom_005	10851766	0.017116	3.091153166955337	not_mentioned		not_mentioned	correct	ok	not_mentioned	released	unavailable
Opus 5.5	imcs21	test	10851766	symptom_006	10851766	0.017116	3.091153166955337	not_mentioned		not_mentioned	correct	ok	not_mentioned	released	unavailable
Opus 5.5	imcs21	test	10851766	symptom_007	10851766	0.017116	3.091153166955337	not_mentioned		not_mentioned	correct	ok	not_mentioned	released	unavailable
Opus 5.5	imcs21	test	10851766	symptom_008	10851766	0.017116	3.091153166955337	not_mentioned		not_mentioned	correct	ok	not_mentioned	released	unavailable
Opus 5.5	imcs21	test	10851766	symptom_009	10851766	0.017116	3.091153166955337	not_mentioned		not_mentioned	correct	ok	not_mentioned	released	unavailable
Opus 5.5	imcs21	test	10851766	symptom_010	10851766	0.017116	3.091153166955337	positive	0.8	positive	correct	ok	positive	released	reported_percentage
Opus 5.5	imcs21	test	10851766	symptom_011	10851766	0.017116	3.091153166955337	not_mentioned		not_mentioned	correct	ok	not_mentioned	released	unavailable
Opus 5.5	imcs21	test	10851766	symptom_012	10851766	0.017116	3.091153166955337	not_mentioned		not_mentioned	correct	ok	not_mentioned	released	unavailable
Opus 5.5	imcs21	test	10851766	symptom_013	10851766	0.017116	3.091153166955337	not_mentioned		not_mentioned	correct	ok	not_mentioned	released	unavailable
Opus 5.5	imcs21	test	10851766	symptom_014	10851766	0.017116	3.091153166955337	not_mentioned		not_mentioned	correct	ok	not_mentioned	released	unavailable
Opus 5.5	imcs21	test	10851766	symptom_015	10851766	0.017116	3.091153166955337	not_mentioned		not_mentioned	correct	ok	not_mentioned	released	unavailable
Opus 5.5	imcs21	test	10851766	symptom_016	10851766	0.017116	3.091153166955337	not_mentioned		not_mentioned	correct	ok	not_mentioned	released	unavailable
Opus 5.5	imcs21	test	10851766	symptom_017	10851766	0.017116	3.091153166955337	not_mentioned		not_mentioned	correct	ok	not_mentioned	released	unavailable
Opus 5.5	imcs21	test	10851766	symptom_018	10851766	0.017116	3.091153166955337	not_mentioned		not_mentioned	correct	ok	not_mentioned	released	unavailable
Opus 5.5	imcs21	test	10851766	symptom_019	10851766	0.017116	3.091153166955337	not_mentioned		not_mentioned	correct	ok	not_mentioned	released	unavailable
Opus 5.5	imcs21	test	10851766	symptom_020	10851766	0.017116	3.091153166955337	not_mentioned		not_mentioned	correct	ok	not_mentioned	released	unavailable
Opus 5.5	imcs21	test	10851766	symptom_021	10851766	0.017116	3.091153166955337	not_mentioned		not_mentioned	correct	ok	not_mentioned	released	unavailable
Opus 5.5	imcs21	test	10851766	symptom_022	10851766	0.017116	3.091153166955337	not_mentioned		not_mentioned	correct	ok	not_mentioned	released	unavailable
Opus 5.5	imcs21	test	10851766	symptom_023	10851766	0.017116	3.091153166955337	not_mentioned		not_mentioned	correct	ok	not_mentioned	released	unavailable
Opus 5.5	imcs21	test	10851766	symptom_024	10851766	0.017116	3.091153166955337	not_mentioned		not_mentioned	correct	ok	not_mentioned	released	unavailable
Opus 5.5	imcs21	test	10851766	symptom_025	10851766	0.017116	3.091153166955337	negative	0.6	uncertain	incorrect	ok	uncertain	released	reported_percentage
Opus 5.5	imcs21	test	10851766	symptom_026	10851766	0.017116	3.091153166955337	not_mentioned		not_mentioned	correct	ok	not_mentioned	released	unavailable
Opus 5.5	imcs21	test	10851766	symptom_027	10851766	0.017116	3.091153166955337	not_mentioned		not_mentioned	correct	ok	not_mentioned	released	unavailable
Opus 5.5	imcs21	test	10851766	symptom_028	10851766	0.017116	3.091153166955337	not_mentioned		not_mentioned	correct	ok	not_mentioned	released	unavailable
Opus 5.5	imcs21	test	10851766	symptom_029	10851766	0.017116	3.091153166955337	not_mentioned		not_mentioned	correct	ok	not_mentioned	released	unavailable
Opus 5.5	imcs21	test	10851766	symptom_030	10851766	0.017116	3.091153166955337	negative	0.8	uncertain	incorrect	ok	uncertain	released	reported_percentage
Opus 5.5	imcs21	test	10851766	symptom_031	10851766	0.017116	3.091153166955337	not_mentioned		not_mentioned	correct	ok	not_mentioned	released	unavailable
Opus 5.5	imcs21	test	10851766	symptom_032	10851766	0.017116	3.091153166955337	not_mentioned		not_mentioned	correct	ok	not_mentioned	released	unavailable
Opus 5.5	imcs21	test	10851766	symptom_033	10851766	0.017116	3.091153166955337	not_mentioned		not_mentioned	correct	ok	not_mentioned	released	unavailable
Opus 5.5	imcs21	test	10851766	symptom_034	10851766	0.017116	3.091153166955337	not_mentioned		not_mentioned	correct	ok	not_mentioned	released	unavailable
Opus 5.5	imcs21	test	10851766	symptom_035	10851766	0.017116	3.091153166955337	not_mentioned		not_mentioned	correct	ok	not_mentioned	released	unavailable
Opus 5.5	imcs21	test	10851766	symptom_036	10851766	0.017116	3.091153166955337	not_mentioned		not_mentioned	correct	ok	not_mentioned	released	unavailable
Opus 5.5	imcs21	test	10851766	symptom_037	10851766	0.017116	3.091153166955337	not_mentioned		not_mentioned	correct	ok	not_mentioned	released	unavailable
Opus 5.5	imcs21	test	10851766	symptom_038	10851766	0.017116	3.091153166955337	not_mentioned		not_mentioned	correct	ok	not_mentioned	released	unavailable
Opus 5.5	imcs21	test	10851766	symptom_039	10851766	0.017116	3.091153166955337	not_mentioned		not_mentioned	correct	ok	not_mentioned	released	unavailable
Opus 5.5	imcs21	test	10851766	symptom_040	10851766	0.017116	3.091153166955337	not_mentioned		not_mentioned	correct	ok	not_mentioned	released	unavailable
Opus 5.5	imcs21	test	10851766	symptom_041	10851766	0.017116	3.091153166955337	not_mentioned		not_mentioned	correct	ok	not_mentioned	released	unavailable
Opus 5.5	imcs21	test	10851766	symptom_042	10851766	0.017116	3.091153166955337	not_mentioned		not_mentioned	correct	ok	not_mentioned	released	unavailable
Opus 5.5	imcs21	test	10851766	symptom_043	10851766	0.017116	3.091153166955337	not_mentioned		not_mentioned	correct	ok	not_mentioned	released	unavailable
Opus 5.5	imcs21	test	10851766	symptom_044	10851766	0.017116	3.091153166955337	not_mentioned		not_mentioned	correct	ok	not_mentioned	released	unavailable
Opus 5.5	imcs21	test	10851766	symptom_045	10851766	0.017116	3.091153166955337	not_mentioned		not_mentioned	correct	ok	not_mentioned	released	unavailable
Opus 5.5	imcs21	test	10851766	symptom_046	10851766	0.017116	3.091153166955337	not_mentioned		not_mentioned	correct	ok	not_mentioned	released	unavailable
Opus 5.5	imcs21	test	10851766	symptom_047	10851766	0.017116	3.091153166955337	not_mentioned		not_mentioned	correct	ok	not_mentioned	released	unavailable
Opus 5.5	imcs21	test	10851766	symptom_048	10851766	0.017116	3.091153166955337	not_mentioned		not_mentioned	correct	ok	not_mentioned	released	unavailable
Opus 5.5	imcs21	test	10851766	symptom_049	10851766	0.017116	3.091153166955337	not_mentioned		not_mentioned	correct	ok	not_mentioned	released	unavailable
Opus 5.5	imcs21	test	10851766	symptom_050	10851766	0.017116	3.091153166955337	not_mentioned		not_mentioned	correct	ok	not_mentioned	released	unavailable
Opus 5.5	imcs21	test	10851766	symptom_051	10851766	0.017116	3.091153166955337	not_mentioned		not_mentioned	correct	ok	not_mentioned	released	unavailable
Opus 5.5	imcs21	test	10851766	symptom_052	10851766	0.017116	3.091153166955337	not_mentioned		not_mentioned	correct	ok	not_mentioned	released	unavailable
Opus 5.5	imcs21	test	10851766	symptom_053	10851766	0.017116	3.091153166955337	not_mentioned		not_mentioned	correct	ok	not_mentioned	released	unavailable
Opus 5.5	imcs21	test	10851766	symptom_054	10851766	0.017116	3.091153166955337	not_mentioned		not_mentioned	correct	ok	not_mentioned	released	unavailable
Opus 5.5	imcs21	test	10851766	symptom_055	10851766	0.017116	3.091153166955337	not_mentioned		not_mentioned	correct	ok	not_mentioned	released	unavailable
Opus 5.5	imcs21	test	10851766	symptom_056	10851766	0.017116	3.091153166955337	not_mentioned		not_mentioned	correct	ok	not_mentioned	released	unavailable
Opus 5.5	imcs21	test	10851766	symptom_057	10851766	0.017116	3.091153166955337	not_mentioned		not_mentioned	correct	ok	not_mentioned	released	unavailable
Opus 5.5	imcs21	test	10851766	symptom_058	10851766	0.017116	3.091153166955337	positive	0.6	not_mentioned	incorrect	ok	not_mentioned	released	reported_percentage
Opus 5.5	imcs21	test	10851766	symptom_059	10851766	0.017116	3.091153166955337	not_mentioned		not_mentioned	correct	ok	not_mentioned	released	unavailable
Opus 5.5	imcs21	test	10851766	symptom_060	10851766	0.017116	3.091153166955337	not_mentioned		not_mentioned	correct	ok	not_mentioned	released	unavailable
Opus 5.5	imcs21	test	10851766	symptom_061	10851766	0.017116	3.091153166955337	not_mentioned		not_mentioned	correct	ok	not_mentioned	released	unavailable
Opus 5.5	imcs21	test	10851766	symptom_062	10851766	0.017116	3.091153166955337	not_mentioned		not_mentioned	correct	ok	not_mentioned	released	unavailable
Opus 5.5	imcs21	test	10851766	symptom_063	10851766	0.017116	3.091153166955337	not_mentioned		not_mentioned	correct	ok	not_mentioned	released	unavailable
Opus 5.5	imcs21	test	10851766	symptom_064	10851766	0.017116	3.091153166955337	not_mentioned		not_mentioned	correct	ok	not_mentioned	released	unavailable
Opus 5.5	imcs21	test	10851766	symptom_065	10851766	0.017116	3.091153166955337	not_mentioned		not_mentioned	correct	ok	not_mentioned	released	unavailable
Opus 5.5	imcs21	test	10851766	symptom_066	10851766	0.017116	3.091153166955337	not_mentioned		not_mentioned	correct	ok	not_mentioned	released	unavailable
Opus 5.5	imcs21	test	10851766	symptom_067	10851766	0.017116	3.091153166955337	not_mentioned		not_mentioned	correct	ok	not_mentioned	released	unavailable
Opus 5.5	imcs21	test	10851766	symptom_068	10851766	0.017116	3.091153166955337	not_mentioned		not_mentioned	correct	ok	not_mentioned	released	unavailable
Opus 5.5	imcs21	test	10851766	symptom_069	10851766	0.017116	3.091153166955337	not_mentioned		not_mentioned	correct	ok	not_mentioned	released	unavailable
Opus 5.5	imcs21	test	10851766	symptom_070	10851766	0.017116	3.091153166955337	not_mentioned		not_mentioned	correct	ok	not_mentioned	released	unavailable
Opus 5.5	imcs21	test	10851766	symptom_071	10851766	0.017116	3.091153166955337	not_mentioned		not_mentioned	correct	ok	not_mentioned	released	unavailable
Opus 5.5	imcs21	test	10851766	symptom_072	10851766	0.017116	3.091153166955337	not_mentioned		not_mentioned	correct	ok	not_mentioned	released	unavailable
Opus 5.5	imcs21	test	10851766	symptom_073	10851766	0.017116	3.091153166955337	not_mentioned		not_mentioned	correct	ok	not_mentioned	released	unavailable
Opus 5.5	imcs21	test	10851766	symptom_074	10851766	0.017116	3.091153166955337	not_mentioned		not_mentioned	correct	ok	not_mentioned	released	unavailable
Opus 5.5	imcs21	test	10851766	symptom_075	10851766	0.017116	3.091153166955337	not_mentioned		not_mentioned	correct	ok	not_mentioned	released	unavailable
Opus 5.5	imcs21	test	10851766	symptom_076	10851766	0.017116	3.091153166955337	not_mentioned		not_mentioned	correct	ok	not_mentioned	released	unavailable
Opus 5.5	imcs21	test	10851766	symptom_077	10851766	0.017116	3.091153166955337	not_mentioned		not_mentioned	correct	ok	not_mentioned	released	unavailable
Opus 5.5	imcs21	test	10851766	symptom_078	10851766	0.017116	3.091153166955337	not_mentioned		not_mentioned	correct	ok	not_mentioned	released	unavailable
Opus 5.5	imcs21	test	10851766	symptom_079	10851766	0.017116	3.091153166955337	not_mentioned		not_mentioned	correct	ok	not_mentioned	released	unavailable
Opus 5.5	imcs21	test	10851766	symptom_080	10851766	0.017116	3.091153166955337	not_mentioned		not_mentioned	correct	ok	not_mentioned	released	unavailable
Opus 5.5	imcs21	test	10851766	symptom_081	10851766	0.017116	3.091153166955337	not_mentioned		not_mentioned	correct	ok	not_mentioned	released	unavailable
Opus 5.5	imcs21	test	10851766	symptom_082	10851766	0.017116	3.091153166955337	not_mentioned		not_mentioned	correct	ok	not_mentioned	released	unavailable
Opus 5.5	imcs21	test	10851766	symptom_083	10851766	0.017116	3.091153166955337	not_mentioned		not_mentioned	correct	ok	not_mentioned	released	unavailable
Opus 5.5	imcs21	test	10851766	symptom_084	10851766	0.017116	3.091153166955337	not_mentioned		not_mentioned	correct	ok	not_mentioned	released	unavailable
Opus 5.5	imcs21	test	10851766	symptom_085	10851766	0.017116	3.091153166955337	not_mentioned		not_mentioned	correct	ok	not_mentioned	released	unavailable
Opus 5.5	imcs21	test	10851766	symptom_086	10851766	0.017116	3.091153166955337	not_mentioned		not_mentioned	correct	ok	not_mentioned	released	unavailable
Opus 5.5	imcs21	test	10851766	symptom_087	10851766	0.017116	3.091153166955337	not_mentioned		not_mentioned	correct	ok	not_mentioned	released	unavailable
Opus 5.5	imcs21	test	10851766	symptom_088	10851766	0.017116	3.091153166955337	not_mentioned		not_mentioned	correct	ok	not_mentioned	released	unavailable
Opus 5.5	imcs21	test	10851766	symptom_089	10851766	0.017116	3.091153166955337	not_mentioned		not_mentioned	correct	ok	not_mentioned	released	unavailable
Opus 5.5	imcs21	test	10851766	symptom_090	10851766	0.017116	3.091153166955337	not_mentioned		not_mentioned	correct	ok	not_mentioned	released	unavailable
Opus 5.5	imcs21	test	10851766	symptom_091	10851766	0.017116	3.091153166955337	not_mentioned		not_mentioned	correct	ok	not_mentioned	released	unavailable
Opus 5.5	imcs21	test	10851766	symptom_092	10851766	0.017116	3.091153166955337	not_mentioned		not_mentioned	correct	ok	not_mentioned	released	unavailable
Opus 5.5	imcs21	test	10851766	symptom_093	10851766	0.017116	3.091153166955337	not_mentioned		not_mentioned	correct	ok	not_mentioned	released	unavailable
Opus 5.5	imcs21	test	10851766	symptom_094	10851766	0.017116	3.091153166955337	not_mentioned		not_mentioned	correct	ok	not_mentioned	released	unavailable
Opus 5.5	imcs21	test	10851766	symptom_095	10851766	0.017116	3.091153166955337	not_mentioned		not_mentioned	correct	ok	not_mentioned	released	unavailable
Opus 5.5	imcs21	test	10851766	symptom_096	10851766	0.017116	3.091153166955337	not_mentioned		not_mentioned	correct	ok	not_mentioned	released	unavailable
Opus 5.5	imcs21	test	10851766	symptom_097	10851766	0.017116	3.091153166955337	not_mentioned		not_mentioned	correct	ok	not_mentioned	released	unavailable
Opus 5.5	imcs21	test	10851766	symptom_098	10851766	0.017116	3.091153166955337	not_mentioned		not_mentioned	correct	ok	not_mentioned	released	unavailable
Opus 5.5	imcs21	test	10851766	symptom_099	10851766	0.017116	3.091153166955337	not_mentioned		not_mentioned	correct	ok	not_mentioned	released	unavailable
Opus 5.5	imcs21	test	10851766	symptom_100	10851766	0.017116	3.091153166955337	not_mentioned		not_mentioned	correct	ok	not_mentioned	released	unavailable
Opus 5.5	imcs21	test	10851766	symptom_101	10851766	0.017116	3.091153166955337	not_mentioned		not_mentioned	correct	ok	not_mentioned	released	unavailable
Opus 5.5	imcs21	test	10851766	symptom_102	10851766	0.017116	3.091153166955337	not_mentioned		not_mentioned	correct	ok	not_mentioned	released	unavailable
Opus 5.5	imcs21	test	10851766	symptom_103	10851766	0.017116	3.091153166955337	not_mentioned		not_mentioned	correct	ok	not_mentioned	released	unavailable
Opus 5.5	imcs21	test	10851766	symptom_104	10851766	0.017116	3.091153166955337	not_mentioned		not_mentioned	correct	ok	not_mentioned	released	unavailable
Opus 5.5	imcs21	test	10851766	symptom_105	10851766	0.017116	3.091153166955337	not_mentioned		not_mentioned	correct	ok	not_mentioned	released	unavailable
Opus 5.5	imcs21	test	10851766	symptom_106	10851766	0.017116	3.091153166955337	not_mentioned		not_mentioned	correct	ok	not_mentioned	released	unavailable
Opus 5.5	imcs21	test	10851766	symptom_107	10851766	0.017116	3.091153166955337	not_mentioned		not_mentioned	correct	ok	not_mentioned	released	unavailable
Opus 5.5	imcs21	test	10851766	symptom_108	10851766	0.017116	3.091153166955337	not_mentioned		not_mentioned	correct	ok	not_mentioned	released	unavailable
Opus 5.5	imcs21	test	10851766	symptom_109	10851766	0.017116	3.091153166955337	not_mentioned		not_mentioned	correct	ok	not_mentioned	released	unavailable
Opus 5.5	imcs21	test	10851766	symptom_110	10851766	0.017116	3.091153166955337	not_mentioned		not_mentioned	correct	ok	not_mentioned	released	unavailable
Opus 5.5	imcs21	test	10851766	symptom_111	10851766	0.017116	3.091153166955337	not_mentioned		not_mentioned	correct	ok	not_mentioned	released	unavailable
Opus 5.5	imcs21	test	10851766	symptom_112	10851766	0.017116	3.091153166955337	not_mentioned		not_mentioned	correct	ok	not_mentioned	released	unavailable
Opus 5.5	imcs21	test	10851766	symptom_113	10851766	0.017116	3.091153166955337	not_mentioned		not_mentioned	correct	ok	not_mentioned	released	unavailable
Opus 5.5	imcs21	test	10851766	symptom_114	10851766	0.017116	3.091153166955337	not_mentioned		not_mentioned	correct	ok	not_mentioned	released	unavailable
Opus 5.5	imcs21	test	10851766	symptom_115	10851766	0.017116	3.091153166955337	not_mentioned		not_mentioned	correct	ok	not_mentioned	released	unavailable
Opus 5.5	imcs21	test	10851766	symptom_116	10851766	0.017116	3.091153166955337	not_mentioned		not_mentioned	correct	ok	not_mentioned	released	unavailable
Opus 5.5	imcs21	test	10851766	symptom_117	10851766	0.017116	3.091153166955337	not_mentioned		not_mentioned	correct	ok	not_mentioned	released	unavailable
Opus 5.5	imcs21	test	10851766	symptom_118	10851766	0.017116	3.091153166955337	not_mentioned		not_mentioned	correct	ok	not_mentioned	released	unavailable
Opus 5.5	imcs21	test	10851766	symptom_119	10851766	0.017116	3.091153166955337	not_mentioned		not_mentioned	correct	ok	not_mentioned	released	unavailable
Opus 5.5	imcs21	test	10851766	symptom_120	10851766	0.017116	3.091153166955337	not_mentioned		not_mentioned	correct	ok	not_mentioned	released	unavailable
Opus 5.5	imcs21	test	10851766	symptom_121	10851766	0.017116	3.091153166955337	not_mentioned		not_mentioned	correct	ok	not_mentioned	released	unavailable
Opus 5.5	imcs21	test	10851766	symptom_122	10851766	0.017116	3.091153166955337	not_mentioned		not_mentioned	correct	ok	not_mentioned	released	unavailable
Opus 5.5	imcs21	test	10851766	symptom_123	10851766	0.017116	3.091153166955337	not_mentioned		not_mentioned	correct	ok	not_mentioned	released	unavailable
Opus 5.5	imcs21	test	10851766	symptom_124	10851766	0.017116	3.091153166955337	not_mentioned		not_mentioned	correct	ok	not_mentioned	released	unavailable
Opus 5.5	imcs21	test	10851766	symptom_125	10851766	0.017116	3.091153166955337	not_mentioned		not_mentioned	correct	ok	not_mentioned	released	unavailable
Opus 5.5	imcs21	test	10851766	symptom_126	10851766	0.017116	3.091153166955337	not_mentioned		not_mentioned	correct	ok	not_mentioned	released	unavailable
Opus 5.5	imcs21	test	10851766	symptom_127	10851766	0.017116	3.091153166955337	not_mentioned		not_mentioned	correct	ok	not_mentioned	released	unavailable
Opus 5.5	imcs21	test	10851766	symptom_128	10851766	0.017116	3.091153166955337	not_mentioned		not_mentioned	correct	ok	not_mentioned	released	unavailable
Opus 5.5	imcs21	test	10851766	symptom_129	10851766	0.017116	3.091153166955337	not_mentioned		not_mentioned	correct	ok	not_mentioned	released	unavailable
Opus 5.5	imcs21	test	10851766	symptom_130	10851766	0.017116	3.091153166955337	not_mentioned		not_mentioned	correct	ok	not_mentioned	released	unavailable
Opus 5.5	imcs21	test	10851766	symptom_131	10851766	0.017116	3.091153166955337	not_mentioned		not_mentioned	correct	ok	not_mentioned	released	unavailable
Opus 5.5	imcs21	test	10851766	symptom_132	10851766	0.017116	3.091153166955337	not_mentioned		not_mentioned	correct	ok	not_mentioned	released	unavailable
Opus 5.5	imcs21	test	10851766	symptom_133	10851766	0.017116	3.091153166955337	not_mentioned		not_mentioned	correct	ok	not_mentioned	released	unavailable
Opus 5.5	imcs21	test	10851766	symptom_134	10851766	0.017116	3.091153166955337	not_mentioned		not_mentioned	correct	ok	not_mentioned	released	unavailable
Opus 5.5	imcs21	test	10851766	symptom_135	10851766	0.017116	3.091153166955337	not_mentioned		not_mentioned	correct	ok	not_mentioned	released	unavailable
Opus 5.5	imcs21	test	10851766	symptom_136	10851766	0.017116	3.091153166955337	not_mentioned		not_mentioned	correct	ok	not_mentioned	released	unavailable
Opus 5.5	imcs21	test	10851766	symptom_137	10851766	0.017116	3.091153166955337	not_mentioned		not_mentioned	correct	ok	not_mentioned	released	unavailable
Opus 5.5	imcs21	test	10851766	symptom_138	10851766	0.017116	3.091153166955337	not_mentioned		not_mentioned	correct	ok	not_mentioned	released	unavailable
Opus 5.5	imcs21	test	10851766	symptom_139	10851766	0.017116	3.091153166955337	not_mentioned		not_mentioned	correct	ok	not_mentioned	released	unavailable
Opus 5.5	imcs21	test	10851766	symptom_140	10851766	0.017116	3.091153166955337	not_mentioned		not_mentioned	correct	ok	not_mentioned	released	unavailable
Opus 5.5	imcs21	test	10851766	symptom_141	10851766	0.017116	3.091153166955337	not_mentioned		not_mentioned	correct	ok	not_mentioned	released	unavailable
Opus 5.5	imcs21	test	10851766	symptom_142	10851766	0.017116	3.091153166955337	not_mentioned		not_mentioned	correct	ok	not_mentioned	released	unavailable
Opus 5.5	imcs21	test	10851766	symptom_143	10851766	0.017116	3.091153166955337	not_mentioned		not_mentioned	correct	ok	not_mentioned	released	unavailable
Opus 5.5	imcs21	test	10851766	symptom_144	10851766	0.017116	3.091153166955337	not_mentioned		not_mentioned	correct	ok	not_mentioned	released	unavailable
Opus 5.5	imcs21	test	10851766	symptom_145	10851766	0.017116	3.091153166955337	not_mentioned		not_mentioned	correct	ok	not_mentioned	released	unavailable
Opus 5.5	imcs21	test	10851766	symptom_146	10851766	0.017116	3.091153166955337	not_mentioned		not_mentioned	correct	ok	not_mentioned	released	unavailable
Opus 5.5	imcs21	test	10851766	symptom_147	10851766	0.017116	3.091153166955337	not_mentioned		not_mentioned	correct	ok	not_mentioned	released	unavailable
Opus 5.5	imcs21	test	10851766	symptom_148	10851766	0.017116	3.091153166955337	not_mentioned		not_mentioned	correct	ok	not_mentioned	released	unavailable
Opus 5.5	imcs21	test	10851766	symptom_149	10851766	0.017116	3.091153166955337	not_mentioned		not_mentioned	correct	ok	not_mentioned	released	unavailable
Opus 5.5	imcs21	test	10851766	symptom_150	10851766	0.017116	3.091153166955337	not_mentioned		not_mentioned	correct	ok	not_mentioned	released	unavailable
Opus 5.5	imcs21	test	10851766	symptom_151	10851766	0.017116	3.091153166955337	not_mentioned		not_mentioned	correct	ok	not_mentioned	released	unavailable
Opus 5.5	imcs21	test	10851766	symptom_152	10851766	0.017116	3.091153166955337	not_mentioned		not_mentioned	correct	ok	not_mentioned	released	unavailable
Opus 5.5	imcs21	test	10851766	symptom_153	10851766	0.017116	3.091153166955337	not_mentioned		not_mentioned	correct	ok	not_mentioned	released	unavailable
Opus 5.5	imcs21	test	10851766	symptom_154	10851766	0.017116	3.091153166955337	not_mentioned		not_mentioned	correct	ok	not_mentioned	released	unavailable
Opus 5.5	imcs21	test	10851766	symptom_155	10851766	0.017116	3.091153166955337	not_mentioned		not_mentioned	correct	ok	not_mentioned	released	unavailable
Opus 5.5	imcs21	test	10851766	symptom_156	10851766	0.017116	3.091153166955337	not_mentioned		not_mentioned	correct	ok	not_mentioned	released	unavailable
Opus 5.5	imcs21	test	10851766	symptom_157	10851766	0.017116	3.091153166955337	not_mentioned		not_mentioned	correct	ok	not_mentioned	released	unavailable
Opus 5.5	imcs21	test	10851766	symptom_158	10851766	0.017116	3.091153166955337	not_mentioned		not_mentioned	correct	ok	not_mentioned	released	unavailable
Opus 5.5	imcs21	test	10851766	symptom_159	10851766	0.017116	3.091153166955337	not_mentioned		not_mentioned	correct	ok	not_mentioned	released	unavailable
Opus 5.5	imcs21	test	10851766	symptom_160	10851766	0.017116	3.091153166955337	not_mentioned		not_mentioned	correct	ok	not_mentioned	released	unavailable
Opus 5.5	imcs21	test	10851766	symptom_161	10851766	0.017116	3.091153166955337	not_mentioned		not_mentioned	correct	ok	not_mentioned	released	unavailable
Opus 5.5	imcs21	test	10851766	symptom_162	10851766	0.017116	3.091153166955337	not_mentioned		not_mentioned	correct	ok	not_mentioned	released	unavailable
Opus 5.5	imcs21	test	10851766	symptom_163	10851766	0.017116	3.091153166955337	not_mentioned		not_mentioned	correct	ok	not_mentioned	released	unavailable
Opus 5.5	imcs21	test	10851766	symptom_164	10851766	0.017116	3.091153166955337	not_mentioned		not_mentioned	correct	ok	not_mentioned	released	unavailable
Opus 5.5	imcs21	test	10851766	symptom_165	10851766	0.017116	3.091153166955337	not_mentioned		not_mentioned	correct	ok	not_mentioned	released	unavailable
Opus 5.5	imcs21	test	10851766	symptom_166	10851766	0.017116	3.091153166955337	not_mentioned		not_mentioned	correct	ok	not_mentioned	released	unavailable
Opus 5.5	imcs21	test	10851766	symptom_167	10851766	0.017116	3.091153166955337	not_mentioned		not_mentioned	correct	ok	not_mentioned	released	unavailable
Opus 5.5	imcs21	test	10851766	symptom_168	10851766	0.017116	3.091153166955337	not_mentioned		not_mentioned	correct	ok	not_mentioned	released	unavailable
Opus 5.5	imcs21	test	10851766	symptom_169	10851766	0.017116	3.091153166955337	not_mentioned		not_mentioned	correct	ok	not_mentioned	released	unavailable
Opus 5.5	imcs21	test	10851766	symptom_170	10851766	0.017116	3.091153166955337	not_mentioned		not_mentioned	correct	ok	not_mentioned	released	unavailable
Opus 5.5	imcs21	test	10851766	symptom_171	10851766	0.017116	3.091153166955337	not_mentioned		not_mentioned	correct	ok	not_mentioned	released	unavailable
Opus 5.5	imcs21	test	10851766	symptom_172	10851766	0.017116	3.091153166955337	not_mentioned		not_mentioned	correct	ok	not_mentioned	released	unavailable
Opus 5.5	imcs21	test	10851766	symptom_173	10851766	0.017116	3.091153166955337	not_mentioned		not_mentioned	correct	ok	not_mentioned	released	unavailable
Opus 5.5	imcs21	test	10851766	symptom_174	10851766	0.017116	3.091153166955337	not_mentioned		not_mentioned	correct	ok	not_mentioned	released	unavailable
Opus 5.5	imcs21	test	10851766	symptom_175	10851766	0.017116	3.091153166955337	not_mentioned		not_mentioned	correct	ok	not_mentioned	released	unavailable
Opus 5.5	imcs21	test	10851766	symptom_176	10851766	0.017116	3.091153166955337	not_mentioned		not_mentioned	correct	ok	not_mentioned	released	unavailable
Opus 5.5	imcs21	test	10851766	symptom_177	10851766	0.017116	3.091153166955337	not_mentioned		not_mentioned	correct	ok	not_mentioned	released	unavailable
Opus 5.5	imcs21	test	10851766	symptom_178	10851766	0.017116	3.091153166955337	not_mentioned		not_mentioned	correct	ok	not_mentioned	released	unavailable
Opus 5.5	imcs21	test	10851766	symptom_179	10851766	0.017116	3.091153166955337	not_mentioned		not_mentioned	correct	ok	not_mentioned	released	unavailable
Opus 5.5	imcs21	test	10851766	symptom_180	10851766	0.017116	3.091153166955337	not_mentioned		not_mentioned	correct	ok	not_mentioned	released	unavailable
Opus 5.5	imcs21	test	10851766	symptom_181	10851766	0.017116	3.091153166955337	not_mentioned		not_mentioned	correct	ok	not_mentioned	released	unavailable
Opus 5.5	imcs21	test	10851766	symptom_182	10851766	0.017116	3.091153166955337	not_mentioned		not_mentioned	correct	ok	not_mentioned	released	unavailable
Opus 5.5	imcs21	test	10851766	symptom_183	10851766	0.017116	3.091153166955337	not_mentioned		not_mentioned	correct	ok	not_mentioned	released	unavailable
Opus 5.5	imcs21	test	10851766	symptom_184	10851766	0.017116	3.091153166955337	not_mentioned		not_mentioned	correct	ok	not_mentioned	released	unavailable
Opus 5.5	imcs21	test	10851766	symptom_185	10851766	0.017116	3.091153166955337	not_mentioned		not_mentioned	correct	ok	not_mentioned	released	unavailable
Opus 5.5	imcs21	test	10851766	symptom_186	10851766	0.017116	3.091153166955337	not_mentioned		not_mentioned	correct	ok	not_mentioned	released	unavailable
Opus 5.5	imcs21	test	10851766	symptom_187	10851766	0.017116	3.091153166955337	not_mentioned		not_mentioned	correct	ok	not_mentioned	released	unavailable
Opus 5.5	imcs21	test	10851766	symptom_188	10851766	0.017116	3.091153166955337	not_mentioned		not_mentioned	correct	ok	not_mentioned	released	unavailable
Opus 5.5	imcs21	test	10851766	symptom_189	10851766	0.017116	3.091153166955337	not_mentioned		not_mentioned	correct	ok	not_mentioned	released	unavailable
Opus 5.5	imcs21	test	10851766	symptom_190	10851766	0.017116	3.091153166955337	not_mentioned		not_mentioned	correct	ok	not_mentioned	released	unavailable
Opus 5.5	imcs21	test	10851766	symptom_191	10851766	0.017116	3.091153166955337	not_mentioned		not_mentioned	correct	ok	not_mentioned	released	unavailable
Opus 5.5	imcs21	test	10851766	symptom_192	10851766	0.017116	3.091153166955337	not_mentioned		not_mentioned	correct	ok	not_mentioned	released	unavailable
Opus 5.5	imcs21	test	10851766	symptom_193	10851766	0.017116	3.091153166955337	not_mentioned		not_mentioned	correct	ok	not_mentioned	released	unavailable
Opus 5.5	imcs21	test	10851766	symptom_194	10851766	0.017116	3.091153166955337	not_mentioned		not_mentioned	correct	ok	not_mentioned	released	unavailable
Opus 5.5	imcs21	test	10851766	symptom_195	10851766	0.017116	3.091153166955337	not_mentioned		not_mentioned	correct	ok	not_mentioned	released	unavailable
Opus 5.5	imcs21	test	10851766	symptom_196	10851766	0.017116	3.091153166955337	not_mentioned		not_mentioned	correct	ok	not_mentioned	released	unavailable
Opus 5.5	imcs21	test	10851766	symptom_197	10851766	0.017116	3.091153166955337	not_mentioned		not_mentioned	correct	ok	not_mentioned	released	unavailable
Opus 5.5	imcs21	test	10851766	symptom_198	10851766	0.017116	3.091153166955337	not_mentioned		not_mentioned	correct	ok	not_mentioned	released	unavailable
Opus 5.5	imcs21	test	10851766	symptom_199	10851766	0.017116	3.091153166955337	not_mentioned		not_mentioned	correct	ok	not_mentioned	released	unavailable
Opus 5.5	imcs21	test	10851766	symptom_200	10851766	0.017116	3.091153166955337	not_mentioned		not_mentioned	correct	ok	not_mentioned	released	unavailable
Opus 5.5	imcs21	test	10851766	symptom_201	10851766	0.017116	3.091153166955337	not_mentioned		not_mentioned	correct	ok	not_mentioned	released	unavailable
Opus 5.5	imcs21	test	10851766	symptom_202	10851766	0.017116	3.091153166955337	not_mentioned		not_mentioned	correct	ok	not_mentioned	released	unavailable
Opus 5.5	imcs21	test	10851766	symptom_203	10851766	0.017116	3.091153166955337	not_mentioned		not_mentioned	correct	ok	not_mentioned	released	unavailable
Opus 5.5	imcs21	test	10851766	symptom_204	10851766	0.017116	3.091153166955337	not_mentioned		not_mentioned	correct	ok	not_mentioned	released	unavailable
Opus 5.5	imcs21	test	10851766	symptom_205	10851766	0.017116	3.091153166955337	not_mentioned		not_mentioned	correct	ok	not_mentioned	released	unavailable
Opus 5.5	imcs21	test	10851766	symptom_206	10851766	0.017116	3.091153166955337	not_mentioned		not_mentioned	correct	ok	not_mentioned	released	unavailable
Opus 5.5	imcs21	test	10851766	symptom_207	10851766	0.017116	3.091153166955337	not_mentioned		not_mentioned	correct	ok	not_mentioned	released	unavailable
Opus 5.5	imcs21	test	10851766	symptom_208	10851766	0.017116	3.091153166955337	not_mentioned		not_mentioned	correct	ok	not_mentioned	released	unavailable
Opus 5.5	imcs21	test	10851766	symptom_209	10851766	0.017116	3.091153166955337	not_mentioned		not_mentioned	correct	ok	not_mentioned	released	unavailable
Opus 5.5	imcs21	test	10851766	symptom_210	10851766	0.017116	3.091153166955337	not_mentioned		not_mentioned	correct	ok	not_mentioned	released	unavailable
Opus 5.5	imcs21	test	10851766	symptom_211	10851766	0.017116	3.091153166955337	not_mentioned		not_mentioned	correct	ok	not_mentioned	released	unavailable
Opus 5.5	imcs21	test	10851766	symptom_212	10851766	0.017116	3.091153166955337	not_mentioned		not_mentioned	correct	ok	not_mentioned	released	unavailable
Opus 5.5	imcs21	test	10851766	symptom_213	10851766	0.017116	3.091153166955337	not_mentioned		not_mentioned	correct	ok	not_mentioned	released	unavailable
Opus 5.5	imcs21	test	10851766	symptom_214	10851766	0.017116	3.091153166955337	not_mentioned		not_mentioned	correct	ok	not_mentioned	released	unavailable
Opus 5.5	imcs21	test	10851766	symptom_215	10851766	0.017116	3.091153166955337	not_mentioned		not_mentioned	correct	ok	not_mentioned	released	unavailable
Opus 5.5	imcs21	test	10851766	symptom_216	10851766	0.017116	3.091153166955337	not_mentioned		not_mentioned	correct	ok	not_mentioned	released	unavailable
Opus 5.5	imcs21	test	10851766	symptom_217	10851766	0.017116	3.091153166955337	not_mentioned		not_mentioned	correct	ok	not_mentioned	released	unavailable
Opus 5.5	imcs21	test	10851766	symptom_218	10851766	0.017116	3.091153166955337	not_mentioned		not_mentioned	correct	ok	not_mentioned	released	unavailable
Opus 5.5	imcs21	test	10851766	symptom_219	10851766	0.017116	3.091153166955337	not_mentioned		not_mentioned	correct	ok	not_mentioned	released	unavailable
Opus 5.5	imcs21	test	10851766	symptom_220	10851766	0.017116	3.091153166955337	not_mentioned		not_mentioned	correct	ok	not_mentioned	released	unavailable
Opus 5.5	imcs21	test	10851766	symptom_221	10851766	0.017116	3.091153166955337	not_mentioned		not_mentioned	correct	ok	not_mentioned	released	unavailable
Opus 5.5	imcs21	test	10851766	symptom_222	10851766	0.017116	3.091153166955337	not_mentioned		not_mentioned	correct	ok	not_mentioned	released	unavailable
Opus 5.5	imcs21	test	10851766	symptom_223	10851766	0.017116	3.091153166955337	not_mentioned		not_mentioned	correct	ok	not_mentioned	released	unavailable
Opus 5.5	imcs21	test	10851766	symptom_224	10851766	0.017116	3.091153166955337	not_mentioned		not_mentioned	correct	ok	not_mentioned	released	unavailable
Opus 5.5	imcs21	test	10851766	symptom_225	10851766	0.017116	3.091153166955337	not_mentioned		not_mentioned	correct	ok	not_mentioned	released	unavailable
Opus 5.5	imcs21	test	10851766	symptom_226	10851766	0.017116	3.091153166955337	not_mentioned		not_mentioned	correct	ok	not_mentioned	released	unavailable
Opus 5.5	imcs21	test	10851766	symptom_227	10851766	0.017116	3.091153166955337	not_mentioned		not_mentioned	correct	ok	not_mentioned	released	unavailable
Opus 5.5	imcs21	test	10851766	symptom_228	10851766	0.017116	3.091153166955337	not_mentioned		not_mentioned	correct	ok	not_mentioned	released	unavailable
Opus 5.5	imcs21	test	10851766	symptom_229	10851766	0.017116	3.091153166955337	not_mentioned		not_mentioned	correct	ok	not_mentioned	released	unavailable
Opus 5.5	imcs21	test	10851766	symptom_230	10851766	0.017116	3.091153166955337	not_mentioned		not_mentioned	correct	ok	not_mentioned	released	unavailable
Opus 5.5	imcs21	test	10851766	symptom_231	10851766	0.017116	3.091153166955337	not_mentioned		not_mentioned	correct	ok	not_mentioned	released	unavailable
Opus 5.5	imcs21	test	10851766	symptom_232	10851766	0.017116	3.091153166955337	not_mentioned		not_mentioned	correct	ok	not_mentioned	released	unavailable
Opus 5.5	imcs21	test	10851766	symptom_233	10851766	0.017116	3.091153166955337	not_mentioned		not_mentioned	correct	ok	not_mentioned	released	unavailable
Opus 5.5	imcs21	test	10851766	symptom_234	10851766	0.017116	3.091153166955337	not_mentioned		not_mentioned	correct	ok	not_mentioned	released	unavailable
Opus 5.5	imcs21	test	10851766	symptom_235	10851766	0.017116	3.091153166955337	not_mentioned		not_mentioned	correct	ok	not_mentioned	released	unavailable
Opus 5.5	imcs21	test	10851766	symptom_236	10851766	0.017116	3.091153166955337	not_mentioned		not_mentioned	correct	ok	not_mentioned	released	unavailable
Opus 5.5	imcs21	test	10851766	symptom_237	10851766	0.017116	3.091153166955337	not_mentioned		not_mentioned	correct	ok	not_mentioned	released	unavailable
Opus 5.5	imcs21	test	10851766	symptom_238	10851766	0.017116	3.091153166955337	not_mentioned		not_mentioned	correct	ok	not_mentioned	released	unavailable
Opus 5.5	imcs21	test	10851766	symptom_239	10851766	0.017116	3.091153166955337	not_mentioned		not_mentioned	correct	ok	not_mentioned	released	unavailable
Opus 5.5	imcs21	test	10851766	symptom_240	10851766	0.017116	3.091153166955337	not_mentioned		not_mentioned	correct	ok	not_mentioned	released	unavailable
Opus 5.5	imcs21	test	10851766	symptom_241	10851766	0.017116	3.091153166955337	not_mentioned		not_mentioned	correct	ok	not_mentioned	released	unavailable
Opus 5.5	imcs21	test	10851766	symptom_242	10851766	0.017116	3.091153166955337	not_mentioned		not_mentioned	correct	ok	not_mentioned	released	unavailable
Opus 5.5	imcs21	test	10851766	symptom_243	10851766	0.017116	3.091153166955337	not_mentioned		not_mentioned	correct	ok	not_mentioned	released	unavailable
Opus 5.5	imcs21	test	10851766	symptom_244	10851766	0.017116	3.091153166955337	not_mentioned		not_mentioned	correct	ok	not_mentioned	released	unavailable
Opus 5.5	imcs21	test	10851766	symptom_245	10851766	0.017116	3.091153166955337	not_mentioned		not_mentioned	correct	ok	not_mentioned	released	unavailable
Opus 5.5	imcs21	test	10851766	symptom_246	10851766	0.017116	3.091153166955337	not_mentioned		not_mentioned	correct	ok	not_mentioned	released	unavailable
Opus 5.5	imcs21	test	10851766	symptom_247	10851766	0.017116	3.091153166955337	not_mentioned		not_mentioned	correct	ok	not_mentioned	released	unavailable
Opus 5.5	imcs21	test	10851766	symptom_248	10851766	0.017116	3.091153166955337	not_mentioned		not_mentioned	correct	ok	not_mentioned	released	unavailable
Opus 5.5	imcs21	test	10851766	symptom_249	10851766	0.017116	3.091153166955337	not_mentioned		not_mentioned	correct	ok	not_mentioned	released	unavailable
Opus 5.5	imcs21	test	10851766	symptom_250	10851766	0.017116	3.091153166955337	not_mentioned		not_mentioned	correct	ok	not_mentioned	released	unavailable
Opus 5.5	imcs21	test	10851766	symptom_251	10851766	0.017116	3.091153166955337	not_mentioned		not_mentioned	correct	ok	not_mentioned	released	unavailable
Opus 5.5	imcs21	test	10851766	symptom_252	10851766	0.017116	3.091153166955337	not_mentioned		not_mentioned	correct	ok	not_mentioned	released	unavailable
Opus 5.5	imcs21	test	10851766	symptom_253	10851766	0.017116	3.091153166955337	not_mentioned		not_mentioned	correct	ok	not_mentioned	released	unavailable
Opus 5.5	imcs21	test	10851766	symptom_254	10851766	0.017116	3.091153166955337	not_mentioned		not_mentioned	correct	ok	not_mentioned	released	unavailable
Opus 5.5	imcs21	test	10851766	symptom_255	10851766	0.017116	3.091153166955337	not_mentioned		not_mentioned	correct	ok	not_mentioned	released	unavailable
Opus 5.5	imcs21	test	10851766	symptom_256	10851766	0.017116	3.091153166955337	not_mentioned		not_mentioned	correct	ok	not_mentioned	released	unavailable
Opus 5.5	imcs21	test	10851766	symptom_257	10851766	0.017116	3.091153166955337	not_mentioned		not_mentioned	correct	ok	not_mentioned	released	unavailable
Opus 5.5	imcs21	test	10851766	symptom_258	10851766	0.017116	3.091153166955337	not_mentioned		not_mentioned	correct	ok	not_mentioned	released	unavailable
Opus 5.5	imcs21	test	10851766	symptom_259	10851766	0.017116	3.091153166955337	not_mentioned		not_mentioned	correct	ok	not_mentioned	released	unavailable
Opus 5.5	imcs21	test	10851766	symptom_260	10851766	0.017116	3.091153166955337	not_mentioned		not_mentioned	correct	ok	not_mentioned	released	unavailable
Opus 5.5	imcs21	test	10851766	symptom_261	10851766	0.017116	3.091153166955337	not_mentioned		not_mentioned	correct	ok	not_mentioned	released	unavailable
Opus 5.5	imcs21	test	10851766	symptom_262	10851766	0.017116	3.091153166955337	not_mentioned		not_mentioned	correct	ok	not_mentioned	released	unavailable
Opus 5.5	imcs21	test	10851766	symptom_263	10851766	0.017116	3.091153166955337	not_mentioned		not_mentioned	correct	ok	not_mentioned	released	unavailable
Opus 5.5	imcs21	test	10851766	symptom_264	10851766	0.017116	3.091153166955337	not_mentioned		not_mentioned	correct	ok	not_mentioned	released	unavailable
Opus 5.5	imcs21	test	10851766	symptom_265	10851766	0.017116	3.091153166955337	not_mentioned		not_mentioned	correct	ok	not_mentioned	released	unavailable
Opus 5.5	imcs21	test	10851766	symptom_266	10851766	0.017116	3.091153166955337	not_mentioned		not_mentioned	correct	ok	not_mentioned	released	unavailable
Opus 5.5	imcs21	test	10851766	symptom_267	10851766	0.017116	3.091153166955337	not_mentioned		not_mentioned	correct	ok	not_mentioned	released	unavailable
Opus 5.5	imcs21	test	10851766	symptom_268	10851766	0.017116	3.091153166955337	not_mentioned		not_mentioned	correct	ok	not_mentioned	released	unavailable
Opus 5.5	imcs21	test	10851766	symptom_269	10851766	0.017116	3.091153166955337	not_mentioned		not_mentioned	correct	ok	not_mentioned	released	unavailable
Opus 5.5	imcs21	test	10851766	symptom_270	10851766	0.017116	3.091153166955337	not_mentioned		not_mentioned	correct	ok	not_mentioned	released	unavailable
Opus 5.5	imcs21	test	10851766	symptom_271	10851766	0.017116	3.091153166955337	not_mentioned		not_mentioned	correct	ok	not_mentioned	released	unavailable
Opus 5.5	imcs21	test	10851766	symptom_272	10851766	0.017116	3.091153166955337	not_mentioned		not_mentioned	correct	ok	not_mentioned	released	unavailable
Opus 5.5	imcs21	test	10851766	symptom_273	10851766	0.017116	3.091153166955337	not_mentioned		not_mentioned	correct	ok	not_mentioned	released	unavailable
Opus 5.5	imcs21	test	10851766	symptom_274	10851766	0.017116	3.091153166955337	not_mentioned		not_mentioned	correct	ok	not_mentioned	released	unavailable
Opus 5.5	imcs21	test	10851766	symptom_275	10851766	0.017116	3.091153166955337	not_mentioned		not_mentioned	correct	ok	not_mentioned	released	unavailable
Opus 5.5	imcs21	test	10851766	symptom_276	10851766	0.017116	3.091153166955337	not_mentioned		not_mentioned	correct	ok	not_mentioned	released	unavailable
Opus 5.5	imcs21	test	10851766	symptom_277	10851766	0.017116	3.091153166955337	not_mentioned		not_mentioned	correct	ok	not_mentioned	released	unavailable
Opus 5.5	imcs21	test	10851766	symptom_278	10851766	0.017116	3.091153166955337	not_mentioned		not_mentioned	correct	ok	not_mentioned	released	unavailable
Opus 5.5	imcs21	test	10851766	symptom_279	10851766	0.017116	3.091153166955337	not_mentioned		not_mentioned	correct	ok	not_mentioned	released	unavailable
Opus 5.5	imcs21	test	10851766	symptom_280	10851766	0.017116	3.091153166955337	not_mentioned		not_mentioned	correct	ok	not_mentioned	released	unavailable
Opus 5.5	imcs21	test	10851766	symptom_281	10851766	0.017116	3.091153166955337	not_mentioned		not_mentioned	correct	ok	not_mentioned	released	unavailable
Opus 5.5	imcs21	test	10851766	symptom_282	10851766	0.017116	3.091153166955337	not_mentioned		not_mentioned	correct	ok	not_mentioned	released	unavailable
Opus 5.5	imcs21	test	10851766	symptom_283	10851766	0.017116	3.091153166955337	not_mentioned		not_mentioned	correct	ok	not_mentioned	released	unavailable
Opus 5.5	imcs21	test	10851766	symptom_284	10851766	0.017116	3.091153166955337	not_mentioned		not_mentioned	correct	ok	not_mentioned	released	unavailable
Opus 5.5	imcs21	test	10851766	symptom_285	10851766	0.017116	3.091153166955337	not_mentioned		not_mentioned	correct	ok	not_mentioned	released	unavailable
Opus 5.5	imcs21	test	10851766	symptom_286	10851766	0.017116	3.091153166955337	not_mentioned		not_mentioned	correct	ok	not_mentioned	released	unavailable
Opus 5.5	imcs21	test	10851766	symptom_287	10851766	0.017116	3.091153166955337	not_mentioned		not_mentioned	correct	ok	not_mentioned	released	unavailable
Opus 5.5	imcs21	test	10851766	symptom_288	10851766	0.017116	3.091153166955337	not_mentioned		not_mentioned	correct	ok	not_mentioned	released	unavailable
Opus 5.5	imcs21	test	10851766	symptom_289	10851766	0.017116	3.091153166955337	not_mentioned		not_mentioned	correct	ok	not_mentioned	released	unavailable
Opus 5.5	imcs21	test	10851766	symptom_290	10851766	0.017116	3.091153166955337	not_mentioned		not_mentioned	correct	ok	not_mentioned	released	unavailable
Opus 5.5	imcs21	test	10851766	symptom_291	10851766	0.017116	3.091153166955337	not_mentioned		not_mentioned	correct	ok	not_mentioned	released	unavailable
Opus 5.5	imcs21	test	10851766	symptom_292	10851766	0.017116	3.091153166955337	not_mentioned		not_mentioned	correct	ok	not_mentioned	released	unavailable
Opus 5.5	imcs21	test	10851766	symptom_293	10851766	0.017116	3.091153166955337	not_mentioned		not_mentioned	correct	ok	not_mentioned	released	unavailable
Opus 5.5	imcs21	test	10851766	symptom_294	10851766	0.017116	3.091153166955337	not_mentioned		not_mentioned	correct	ok	not_mentioned	released	unavailable
Opus 5.5	imcs21	test	10851766	symptom_295	10851766	0.017116	3.091153166955337	not_mentioned		not_mentioned	correct	ok	not_mentioned	released	unavailable
Opus 5.5	imcs21	test	10851766	symptom_296	10851766	0.017116	3.091153166955337	not_mentioned		not_mentioned	correct	ok	not_mentioned	released	unavailable
Opus 5.5	imcs21	test	10851766	symptom_297	10851766	0.017116	3.091153166955337	not_mentioned		not_mentioned	correct	ok	not_mentioned	released	unavailable
Opus 5.5	imcs21	test	10851766	symptom_298	10851766	0.017116	3.091153166955337	not_mentioned		not_mentioned	correct	ok	not_mentioned	released	unavailable
Opus 5.5	imcs21	test	10851766	symptom_299	10851766	0.017116	3.091153166955337	not_mentioned		not_mentioned	correct	ok	not_mentioned	released	unavailable
Opus 5.5	imcs21	test	10851766	symptom_300	10851766	0.017116	3.091153166955337	not_mentioned		not_mentioned	correct	ok	not_mentioned	released	unavailable
Opus 5.5	imcs21	test	10851766	symptom_301	10851766	0.017116	3.091153166955337	not_mentioned		not_mentioned	correct	ok	not_mentioned	released	unavailable
Opus 5.5	imcs21	test	10851766	symptom_302	10851766	0.017116	3.091153166955337	not_mentioned		not_mentioned	correct	ok	not_mentioned	released	unavailable
Opus 5.5	imcs21	test	10851766	symptom_303	10851766	0.017116	3.091153166955337	not_mentioned		not_mentioned	correct	ok	not_mentioned	released	unavailable
Opus 5.5	imcs21	test	10851766	symptom_304	10851766	0.017116	3.091153166955337	not_mentioned		not_mentioned	correct	ok	not_mentioned	released	unavailable
Opus 5.5	imcs21	test	10851766	symptom_305	10851766	0.017116	3.091153166955337	not_mentioned		not_mentioned	correct	ok	not_mentioned	released	unavailable
Opus 5.5	imcs21	test	10851766	symptom_306	10851766	0.017116	3.091153166955337	not_mentioned		not_mentioned	correct	ok	not_mentioned	released	unavailable
Opus 5.5	imcs21	test	10851766	symptom_307	10851766	0.017116	3.091153166955337	not_mentioned		not_mentioned	correct	ok	not_mentioned	released	unavailable
Opus 5.5	imcs21	test	10851766	symptom_308	10851766	0.017116	3.091153166955337	not_mentioned		not_mentioned	correct	ok	not_mentioned	released	unavailable
Opus 5.5	imcs21	test	10851766	symptom_309	10851766	0.017116	3.091153166955337	not_mentioned		not_mentioned	correct	ok	not_mentioned	released	unavailable
Opus 5.5	imcs21	test	10851766	symptom_310	10851766	0.017116	3.091153166955337	not_mentioned		not_mentioned	correct	ok	not_mentioned	released	unavailable
Opus 5.5	imcs21	test	10851766	symptom_311	10851766	0.017116	3.091153166955337	not_mentioned		not_mentioned	correct	ok	not_mentioned	released	unavailable
Opus 5.5	imcs21	test	10851766	symptom_312	10851766	0.017116	3.091153166955337	not_mentioned		not_mentioned	correct	ok	not_mentioned	released	unavailable
Opus 5.5	imcs21	test	10851766	symptom_313	10851766	0.017116	3.091153166955337	not_mentioned		not_mentioned	correct	ok	not_mentioned	released	unavailable
Opus 5.5	imcs21	test	10851766	symptom_314	10851766	0.017116	3.091153166955337	not_mentioned		not_mentioned	correct	ok	not_mentioned	released	unavailable
Opus 5.5	imcs21	test	10851766	symptom_315	10851766	0.017116	3.091153166955337	not_mentioned		not_mentioned	correct	ok	not_mentioned	released	unavailable
Opus 5.5	imcs21	test	10851766	symptom_316	10851766	0.017116	3.091153166955337	not_mentioned		not_mentioned	correct	ok	not_mentioned	released	unavailable
Opus 5.5	imcs21	test	10851766	symptom_317	10851766	0.017116	3.091153166955337	not_mentioned		not_mentioned	correct	ok	not_mentioned	released	unavailable
Opus 5.5	imcs21	test	10851766	symptom_318	10851766	0.017116	3.091153166955337	not_mentioned		not_mentioned	correct	ok	not_mentioned	released	unavailable
Opus 5.5	imcs21	test	10851766	symptom_319	10851766	0.017116	3.091153166955337	not_mentioned		not_mentioned	correct	ok	not_mentioned	released	unavailable
Opus 5.5	imcs21	test	10851766	symptom_320	10851766	0.017116	3.091153166955337	not_mentioned		not_mentioned	correct	ok	not_mentioned	released	unavailable
Opus 5.5	imcs21	test	10851766	symptom_321	10851766	0.017116	3.091153166955337	not_mentioned		not_mentioned	correct	ok	not_mentioned	released	unavailable
Opus 5.5	imcs21	test	10851766	symptom_322	10851766	0.017116	3.091153166955337	not_mentioned		not_mentioned	correct	ok	not_mentioned	released	unavailable
Opus 5.5	imcs21	test	10851766	symptom_323	10851766	0.017116	3.091153166955337	not_mentioned		not_mentioned	correct	ok	not_mentioned	released	unavailable
Opus 5.5	imcs21	test	10851766	symptom_324	10851766	0.017116	3.091153166955337	not_mentioned		not_mentioned	correct	ok	not_mentioned	released	unavailable
Opus 5.5	imcs21	test	10851766	symptom_325	10851766	0.017116	3.091153166955337	not_mentioned		not_mentioned	correct	ok	not_mentioned	released	unavailable
Opus 5.5	imcs21	test	10851766	symptom_326	10851766	0.017116	3.091153166955337	not_mentioned		not_mentioned	correct	ok	not_mentioned	released	unavailable
Opus 5.5	imcs21	test	10851766	symptom_327	10851766	0.017116	3.091153166955337	not_mentioned		not_mentioned	correct	ok	not_mentioned	released	unavailable
Opus 5.5	imcs21	test	10851766	symptom_328	10851766	0.017116	3.091153166955337	not_mentioned		not_mentioned	correct	ok	not_mentioned	released	unavailable
Opus 5.5	imcs21	test	10851766	symptom_329	10851766	0.017116	3.091153166955337	not_mentioned		not_mentioned	correct	ok	not_mentioned	released	unavailable
Opus 5.5	imcs21	test	10851766	symptom_330	10851766	0.017116	3.091153166955337	not_mentioned		not_mentioned	correct	ok	not_mentioned	released	unavailable
Opus 5.5	imcs21	test	10853668	symptom_000	10853668	0.02002	3.020392084028572	not_mentioned		not_mentioned	correct	ok	not_mentioned	released	unavailable
Opus 5.5	imcs21	test	10853668	symptom_001	10853668	0.02002	3.020392084028572	positive	0.97	positive	correct	ok	positive	released	reported_percentage
Opus 5.5	imcs21	test	10853668	symptom_002	10853668	0.02002	3.020392084028572	not_mentioned		not_mentioned	correct	ok	not_mentioned	released	unavailable
Opus 5.5	imcs21	test	10853668	symptom_003	10853668	0.02002	3.020392084028572	not_mentioned		not_mentioned	correct	ok	not_mentioned	released	unavailable
Opus 5.5	imcs21	test	10853668	symptom_004	10853668	0.02002	3.020392084028572	not_mentioned		not_mentioned	correct	ok	not_mentioned	released	unavailable
Opus 5.5	imcs21	test	10853668	symptom_005	10853668	0.02002	3.020392084028572	not_mentioned		not_mentioned	correct	ok	not_mentioned	released	unavailable
Opus 5.5	imcs21	test	10853668	symptom_006	10853668	0.02002	3.020392084028572	not_mentioned		not_mentioned	correct	ok	not_mentioned	released	unavailable
Opus 5.5	imcs21	test	10853668	symptom_007	10853668	0.02002	3.020392084028572	positive	0.75	positive	correct	ok	positive	released	reported_percentage
Opus 5.5	imcs21	test	10853668	symptom_008	10853668	0.02002	3.020392084028572	not_mentioned		not_mentioned	correct	ok	not_mentioned	released	unavailable
Opus 5.5	imcs21	test	10853668	symptom_009	10853668	0.02002	3.020392084028572	uncertain	0.6	positive	incorrect	ok	positive	released	reported_percentage
Opus 5.5	imcs21	test	10853668	symptom_010	10853668	0.02002	3.020392084028572	not_mentioned		not_mentioned	correct	ok	not_mentioned	released	unavailable
Opus 5.5	imcs21	test	10853668	symptom_011	10853668	0.02002	3.020392084028572	not_mentioned		not_mentioned	correct	ok	not_mentioned	released	unavailable
Opus 5.5	imcs21	test	10853668	symptom_012	10853668	0.02002	3.020392084028572	not_mentioned		not_mentioned	correct	ok	not_mentioned	released	unavailable
Opus 5.5	imcs21	test	10853668	symptom_013	10853668	0.02002	3.020392084028572	not_mentioned		not_mentioned	correct	ok	not_mentioned	released	unavailable
Opus 5.5	imcs21	test	10853668	symptom_014	10853668	0.02002	3.020392084028572	positive	0.7	not_mentioned	incorrect	ok	not_mentioned	released	reported_percentage
Opus 5.5	imcs21	test	10853668	symptom_015	10853668	0.02002	3.020392084028572	not_mentioned		not_mentioned	correct	ok	not_mentioned	released	unavailable
Opus 5.5	imcs21	test	10853668	symptom_016	10853668	0.02002	3.020392084028572	not_mentioned		not_mentioned	correct	ok	not_mentioned	released	unavailable
Opus 5.5	imcs21	test	10853668	symptom_017	10853668	0.02002	3.020392084028572	uncertain	0.6	not_mentioned	incorrect	ok	not_mentioned	released	reported_percentage
Opus 5.5	imcs21	test	10853668	symptom_018	10853668	0.02002	3.020392084028572	not_mentioned		not_mentioned	correct	ok	not_mentioned	released	unavailable
Opus 5.5	imcs21	test	10853668	symptom_019	10853668	0.02002	3.020392084028572	not_mentioned		not_mentioned	correct	ok	not_mentioned	released	unavailable
Opus 5.5	imcs21	test	10853668	symptom_020	10853668	0.02002	3.020392084028572	not_mentioned		not_mentioned	correct	ok	not_mentioned	released	unavailable
Opus 5.5	imcs21	test	10853668	symptom_021	10853668	0.02002	3.020392084028572	not_mentioned		positive	incorrect	ok	positive	released	unavailable
Opus 5.5	imcs21	test	10853668	symptom_022	10853668	0.02002	3.020392084028572	not_mentioned		not_mentioned	correct	ok	not_mentioned	released	unavailable
Opus 5.5	imcs21	test	10853668	symptom_023	10853668	0.02002	3.020392084028572	not_mentioned		not_mentioned	correct	ok	not_mentioned	released	unavailable
Opus 5.5	imcs21	test	10853668	symptom_024	10853668	0.02002	3.020392084028572	not_mentioned		not_mentioned	correct	ok	not_mentioned	released	unavailable
Opus 5.5	imcs21	test	10853668	symptom_025	10853668	0.02002	3.020392084028572	not_mentioned		not_mentioned	correct	ok	not_mentioned	released	unavailable
Opus 5.5	imcs21	test	10853668	symptom_026	10853668	0.02002	3.020392084028572	not_mentioned		not_mentioned	correct	ok	not_mentioned	released	unavailable
Opus 5.5	imcs21	test	10853668	symptom_027	10853668	0.02002	3.020392084028572	not_mentioned		not_mentioned	correct	ok	not_mentioned	released	unavailable
Opus 5.5	imcs21	test	10853668	symptom_028	10853668	0.02002	3.020392084028572	not_mentioned		not_mentioned	correct	ok	not_mentioned	released	unavailable
Opus 5.5	imcs21	test	10853668	symptom_029	10853668	0.02002	3.020392084028572	not_mentioned		not_mentioned	correct	ok	not_mentioned	released	unavailable
Opus 5.5	imcs21	test	10853668	symptom_030	10853668	0.02002	3.020392084028572	not_mentioned		not_mentioned	correct	ok	not_mentioned	released	unavailable
Opus 5.5	imcs21	test	10853668	symptom_031	10853668	0.02002	3.020392084028572	positive	0.97	positive	correct	ok	positive	released	reported_percentage
Opus 5.5	imcs21	test	10853668	symptom_032	10853668	0.02002	3.020392084028572	not_mentioned		not_mentioned	correct	ok	not_mentioned	released	unavailable
Opus 5.5	imcs21	test	10853668	symptom_033	10853668	0.02002	3.020392084028572	not_mentioned		not_mentioned	correct	ok	not_mentioned	released	unavailable
Opus 5.5	imcs21	test	10853668	symptom_034	10853668	0.02002	3.020392084028572	not_mentioned		not_mentioned	correct	ok	not_mentioned	released	unavailable
Opus 5.5	imcs21	test	10853668	symptom_035	10853668	0.02002	3.020392084028572	not_mentioned		not_mentioned	correct	ok	not_mentioned	released	unavailable
Opus 5.5	imcs21	test	10853668	symptom_036	10853668	0.02002	3.020392084028572	not_mentioned		not_mentioned	correct	ok	not_mentioned	released	unavailable
Opus 5.5	imcs21	test	10853668	symptom_037	10853668	0.02002	3.020392084028572	not_mentioned		not_mentioned	correct	ok	not_mentioned	released	unavailable
Opus 5.5	imcs21	test	10853668	symptom_038	10853668	0.02002	3.020392084028572	not_mentioned		not_mentioned	correct	ok	not_mentioned	released	unavailable
Opus 5.5	imcs21	test	10853668	symptom_039	10853668	0.02002	3.020392084028572	not_mentioned		not_mentioned	correct	ok	not_mentioned	released	unavailable
Opus 5.5	imcs21	test	10853668	symptom_040	10853668	0.02002	3.020392084028572	not_mentioned		not_mentioned	correct	ok	not_mentioned	released	unavailable
Opus 5.5	imcs21	test	10853668	symptom_041	10853668	0.02002	3.020392084028572	not_mentioned		not_mentioned	correct	ok	not_mentioned	released	unavailable
Opus 5.5	imcs21	test	10853668	symptom_042	10853668	0.02002	3.020392084028572	not_mentioned		not_mentioned	correct	ok	not_mentioned	released	unavailable
Opus 5.5	imcs21	test	10853668	symptom_043	10853668	0.02002	3.020392084028572	not_mentioned		not_mentioned	correct	ok	not_mentioned	released	unavailable
Opus 5.5	imcs21	test	10853668	symptom_044	10853668	0.02002	3.020392084028572	not_mentioned		not_mentioned	correct	ok	not_mentioned	released	unavailable
Opus 5.5	imcs21	test	10853668	symptom_045	10853668	0.02002	3.020392084028572	not_mentioned		not_mentioned	correct	ok	not_mentioned	released	unavailable
Opus 5.5	imcs21	test	10853668	symptom_046	10853668	0.02002	3.020392084028572	not_mentioned		not_mentioned	correct	ok	not_mentioned	released	unavailable
Opus 5.5	imcs21	test	10853668	symptom_047	10853668	0.02002	3.020392084028572	not_mentioned		not_mentioned	correct	ok	not_mentioned	released	unavailable
Opus 5.5	imcs21	test	10853668	symptom_048	10853668	0.02002	3.020392084028572	not_mentioned		not_mentioned	correct	ok	not_mentioned	released	unavailable
Opus 5.5	imcs21	test	10853668	symptom_049	10853668	0.02002	3.020392084028572	not_mentioned		not_mentioned	correct	ok	not_mentioned	released	unavailable
Opus 5.5	imcs21	test	10853668	symptom_050	10853668	0.02002	3.020392084028572	not_mentioned		not_mentioned	correct	ok	not_mentioned	released	unavailable
Opus 5.5	imcs21	test	10853668	symptom_051	10853668	0.02002	3.020392084028572	not_mentioned		not_mentioned	correct	ok	not_mentioned	released	unavailable
Opus 5.5	imcs21	test	10853668	symptom_052	10853668	0.02002	3.020392084028572	not_mentioned		not_mentioned	correct	ok	not_mentioned	released	unavailable
Opus 5.5	imcs21	test	10853668	symptom_053	10853668	0.02002	3.020392084028572	not_mentioned		not_mentioned	correct	ok	not_mentioned	released	unavailable
Opus 5.5	imcs21	test	10853668	symptom_054	10853668	0.02002	3.020392084028572	not_mentioned		not_mentioned	correct	ok	not_mentioned	released	unavailable
Opus 5.5	imcs21	test	10853668	symptom_055	10853668	0.02002	3.020392084028572	not_mentioned		not_mentioned	correct	ok	not_mentioned	released	unavailable
Opus 5.5	imcs21	test	10853668	symptom_056	10853668	0.02002	3.020392084028572	not_mentioned		not_mentioned	correct	ok	not_mentioned	released	unavailable
Opus 5.5	imcs21	test	10853668	symptom_057	10853668	0.02002	3.020392084028572	not_mentioned		not_mentioned	correct	ok	not_mentioned	released	unavailable
Opus 5.5	imcs21	test	10853668	symptom_058	10853668	0.02002	3.020392084028572	not_mentioned		not_mentioned	correct	ok	not_mentioned	released	unavailable
Opus 5.5	imcs21	test	10853668	symptom_059	10853668	0.02002	3.020392084028572	not_mentioned		not_mentioned	correct	ok	not_mentioned	released	unavailable
Opus 5.5	imcs21	test	10853668	symptom_060	10853668	0.02002	3.020392084028572	not_mentioned		not_mentioned	correct	ok	not_mentioned	released	unavailable
Opus 5.5	imcs21	test	10853668	symptom_061	10853668	0.02002	3.020392084028572	negative	0.88	uncertain	incorrect	ok	uncertain	released	reported_percentage
Opus 5.5	imcs21	test	10853668	symptom_062	10853668	0.02002	3.020392084028572	not_mentioned		not_mentioned	correct	ok	not_mentioned	released	unavailable
Opus 5.5	imcs21	test	10853668	symptom_063	10853668	0.02002	3.020392084028572	not_mentioned		not_mentioned	correct	ok	not_mentioned	released	unavailable
Opus 5.5	imcs21	test	10853668	symptom_064	10853668	0.02002	3.020392084028572	not_mentioned		not_mentioned	correct	ok	not_mentioned	released	unavailable
Opus 5.5	imcs21	test	10853668	symptom_065	10853668	0.02002	3.020392084028572	not_mentioned		not_mentioned	correct	ok	not_mentioned	released	unavailable
Opus 5.5	imcs21	test	10853668	symptom_066	10853668	0.02002	3.020392084028572	not_mentioned		not_mentioned	correct	ok	not_mentioned	released	unavailable
Opus 5.5	imcs21	test	10853668	symptom_067	10853668	0.02002	3.020392084028572	not_mentioned		not_mentioned	correct	ok	not_mentioned	released	unavailable
Opus 5.5	imcs21	test	10853668	symptom_068	10853668	0.02002	3.020392084028572	not_mentioned		not_mentioned	correct	ok	not_mentioned	released	unavailable
Opus 5.5	imcs21	test	10853668	symptom_069	10853668	0.02002	3.020392084028572	not_mentioned		not_mentioned	correct	ok	not_mentioned	released	unavailable
Opus 5.5	imcs21	test	10853668	symptom_070	10853668	0.02002	3.020392084028572	not_mentioned		not_mentioned	correct	ok	not_mentioned	released	unavailable
Opus 5.5	imcs21	test	10853668	symptom_071	10853668	0.02002	3.020392084028572	not_mentioned		not_mentioned	correct	ok	not_mentioned	released	unavailable
Opus 5.5	imcs21	test	10853668	symptom_072	10853668	0.02002	3.020392084028572	not_mentioned		not_mentioned	correct	ok	not_mentioned	released	unavailable
Opus 5.5	imcs21	test	10853668	symptom_073	10853668	0.02002	3.020392084028572	not_mentioned		not_mentioned	correct	ok	not_mentioned	released	unavailable
Opus 5.5	imcs21	test	10853668	symptom_074	10853668	0.02002	3.020392084028572	not_mentioned		not_mentioned	correct	ok	not_mentioned	released	unavailable
Opus 5.5	imcs21	test	10853668	symptom_075	10853668	0.02002	3.020392084028572	not_mentioned		not_mentioned	correct	ok	not_mentioned	released	unavailable
Opus 5.5	imcs21	test	10853668	symptom_076	10853668	0.02002	3.020392084028572	not_mentioned		not_mentioned	correct	ok	not_mentioned	released	unavailable
Opus 5.5	imcs21	test	10853668	symptom_077	10853668	0.02002	3.020392084028572	not_mentioned		not_mentioned	correct	ok	not_mentioned	released	unavailable
Opus 5.5	imcs21	test	10853668	symptom_078	10853668	0.02002	3.020392084028572	not_mentioned		not_mentioned	correct	ok	not_mentioned	released	unavailable
Opus 5.5	imcs21	test	10853668	symptom_079	10853668	0.02002	3.020392084028572	not_mentioned		not_mentioned	correct	ok	not_mentioned	released	unavailable
Opus 5.5	imcs21	test	10853668	symptom_080	10853668	0.02002	3.020392084028572	not_mentioned		not_mentioned	correct	ok	not_mentioned	released	unavailable
Opus 5.5	imcs21	test	10853668	symptom_081	10853668	0.02002	3.020392084028572	not_mentioned		not_mentioned	correct	ok	not_mentioned	released	unavailable
Opus 5.5	imcs21	test	10853668	symptom_082	10853668	0.02002	3.020392084028572	not_mentioned		not_mentioned	correct	ok	not_mentioned	released	unavailable
Opus 5.5	imcs21	test	10853668	symptom_083	10853668	0.02002	3.020392084028572	not_mentioned		not_mentioned	correct	ok	not_mentioned	released	unavailable
Opus 5.5	imcs21	test	10853668	symptom_084	10853668	0.02002	3.020392084028572	not_mentioned		not_mentioned	correct	ok	not_mentioned	released	unavailable
Opus 5.5	imcs21	test	10853668	symptom_085	10853668	0.02002	3.020392084028572	not_mentioned		not_mentioned	correct	ok	not_mentioned	released	unavailable
Opus 5.5	imcs21	test	10853668	symptom_086	10853668	0.02002	3.020392084028572	not_mentioned		not_mentioned	correct	ok	not_mentioned	released	unavailable
Opus 5.5	imcs21	test	10853668	symptom_087	10853668	0.02002	3.020392084028572	not_mentioned		not_mentioned	correct	ok	not_mentioned	released	unavailable
Opus 5.5	imcs21	test	10853668	symptom_088	10853668	0.02002	3.020392084028572	not_mentioned		not_mentioned	correct	ok	not_mentioned	released	unavailable
Opus 5.5	imcs21	test	10853668	symptom_089	10853668	0.02002	3.020392084028572	not_mentioned		not_mentioned	correct	ok	not_mentioned	released	unavailable
Opus 5.5	imcs21	test	10853668	symptom_090	10853668	0.02002	3.020392084028572	not_mentioned		not_mentioned	correct	ok	not_mentioned	released	unavailable
Opus 5.5	imcs21	test	10853668	symptom_091	10853668	0.02002	3.020392084028572	not_mentioned		not_mentioned	correct	ok	not_mentioned	released	unavailable
Opus 5.5	imcs21	test	10853668	symptom_092	10853668	0.02002	3.020392084028572	not_mentioned		not_mentioned	correct	ok	not_mentioned	released	unavailable
Opus 5.5	imcs21	test	10853668	symptom_093	10853668	0.02002	3.020392084028572	not_mentioned		not_mentioned	correct	ok	not_mentioned	released	unavailable
Opus 5.5	imcs21	test	10853668	symptom_094	10853668	0.02002	3.020392084028572	not_mentioned		not_mentioned	correct	ok	not_mentioned	released	unavailable
Opus 5.5	imcs21	test	10853668	symptom_095	10853668	0.02002	3.020392084028572	not_mentioned		not_mentioned	correct	ok	not_mentioned	released	unavailable
Opus 5.5	imcs21	test	10853668	symptom_096	10853668	0.02002	3.020392084028572	not_mentioned		not_mentioned	correct	ok	not_mentioned	released	unavailable
Opus 5.5	imcs21	test	10853668	symptom_097	10853668	0.02002	3.020392084028572	not_mentioned		not_mentioned	correct	ok	not_mentioned	released	unavailable
Opus 5.5	imcs21	test	10853668	symptom_098	10853668	0.02002	3.020392084028572	not_mentioned		not_mentioned	correct	ok	not_mentioned	released	unavailable
Opus 5.5	imcs21	test	10853668	symptom_099	10853668	0.02002	3.020392084028572	not_mentioned		not_mentioned	correct	ok	not_mentioned	released	unavailable
Opus 5.5	imcs21	test	10853668	symptom_100	10853668	0.02002	3.020392084028572	not_mentioned		not_mentioned	correct	ok	not_mentioned	released	unavailable
Opus 5.5	imcs21	test	10853668	symptom_101	10853668	0.02002	3.020392084028572	not_mentioned		not_mentioned	correct	ok	not_mentioned	released	unavailable
Opus 5.5	imcs21	test	10853668	symptom_102	10853668	0.02002	3.020392084028572	not_mentioned		not_mentioned	correct	ok	not_mentioned	released	unavailable
Opus 5.5	imcs21	test	10853668	symptom_103	10853668	0.02002	3.020392084028572	not_mentioned		not_mentioned	correct	ok	not_mentioned	released	unavailable
Opus 5.5	imcs21	test	10853668	symptom_104	10853668	0.02002	3.020392084028572	not_mentioned		not_mentioned	correct	ok	not_mentioned	released	unavailable
Opus 5.5	imcs21	test	10853668	symptom_105	10853668	0.02002	3.020392084028572	not_mentioned		not_mentioned	correct	ok	not_mentioned	released	unavailable
Opus 5.5	imcs21	test	10853668	symptom_106	10853668	0.02002	3.020392084028572	not_mentioned		not_mentioned	correct	ok	not_mentioned	released	unavailable
Opus 5.5	imcs21	test	10853668	symptom_107	10853668	0.02002	3.020392084028572	not_mentioned		not_mentioned	correct	ok	not_mentioned	released	unavailable
Opus 5.5	imcs21	test	10853668	symptom_108	10853668	0.02002	3.020392084028572	not_mentioned		not_mentioned	correct	ok	not_mentioned	released	unavailable
Opus 5.5	imcs21	test	10853668	symptom_109	10853668	0.02002	3.020392084028572	not_mentioned		not_mentioned	correct	ok	not_mentioned	released	unavailable
Opus 5.5	imcs21	test	10853668	symptom_110	10853668	0.02002	3.020392084028572	not_mentioned		not_mentioned	correct	ok	not_mentioned	released	unavailable
Opus 5.5	imcs21	test	10853668	symptom_111	10853668	0.02002	3.020392084028572	not_mentioned		not_mentioned	correct	ok	not_mentioned	released	unavailable
Opus 5.5	imcs21	test	10853668	symptom_112	10853668	0.02002	3.020392084028572	not_mentioned		not_mentioned	correct	ok	not_mentioned	released	unavailable
Opus 5.5	imcs21	test	10853668	symptom_113	10853668	0.02002	3.020392084028572	not_mentioned		not_mentioned	correct	ok	not_mentioned	released	unavailable
Opus 5.5	imcs21	test	10853668	symptom_114	10853668	0.02002	3.020392084028572	not_mentioned		not_mentioned	correct	ok	not_mentioned	released	unavailable
Opus 5.5	imcs21	test	10853668	symptom_115	10853668	0.02002	3.020392084028572	not_mentioned		not_mentioned	correct	ok	not_mentioned	released	unavailable
Opus 5.5	imcs21	test	10853668	symptom_116	10853668	0.02002	3.020392084028572	not_mentioned		not_mentioned	correct	ok	not_mentioned	released	unavailable
Opus 5.5	imcs21	test	10853668	symptom_117	10853668	0.02002	3.020392084028572	not_mentioned		not_mentioned	correct	ok	not_mentioned	released	unavailable
Opus 5.5	imcs21	test	10853668	symptom_118	10853668	0.02002	3.020392084028572	not_mentioned		not_mentioned	correct	ok	not_mentioned	released	unavailable
Opus 5.5	imcs21	test	10853668	symptom_119	10853668	0.02002	3.020392084028572	not_mentioned		not_mentioned	correct	ok	not_mentioned	released	unavailable
Opus 5.5	imcs21	test	10853668	symptom_120	10853668	0.02002	3.020392084028572	negative	0.85	not_mentioned	incorrect	ok	not_mentioned	released	reported_percentage
Opus 5.5	imcs21	test	10853668	symptom_121	10853668	0.02002	3.020392084028572	not_mentioned		not_mentioned	correct	ok	not_mentioned	released	unavailable
Opus 5.5	imcs21	test	10853668	symptom_122	10853668	0.02002	3.020392084028572	not_mentioned		not_mentioned	correct	ok	not_mentioned	released	unavailable
Opus 5.5	imcs21	test	10853668	symptom_123	10853668	0.02002	3.020392084028572	not_mentioned		not_mentioned	correct	ok	not_mentioned	released	unavailable
Opus 5.5	imcs21	test	10853668	symptom_124	10853668	0.02002	3.020392084028572	not_mentioned		not_mentioned	correct	ok	not_mentioned	released	unavailable
Opus 5.5	imcs21	test	10853668	symptom_125	10853668	0.02002	3.020392084028572	negative	0.65	uncertain	incorrect	ok	uncertain	released	reported_percentage
Opus 5.5	imcs21	test	10853668	symptom_126	10853668	0.02002	3.020392084028572	not_mentioned		not_mentioned	correct	ok	not_mentioned	released	unavailable
Opus 5.5	imcs21	test	10853668	symptom_127	10853668	0.02002	3.020392084028572	not_mentioned		not_mentioned	correct	ok	not_mentioned	released	unavailable
Opus 5.5	imcs21	test	10853668	symptom_128	10853668	0.02002	3.020392084028572	not_mentioned		not_mentioned	correct	ok	not_mentioned	released	unavailable
Opus 5.5	imcs21	test	10853668	symptom_129	10853668	0.02002	3.020392084028572	not_mentioned		not_mentioned	correct	ok	not_mentioned	released	unavailable
Opus 5.5	imcs21	test	10853668	symptom_130	10853668	0.02002	3.020392084028572	not_mentioned		not_mentioned	correct	ok	not_mentioned	released	unavailable
Opus 5.5	imcs21	test	10853668	symptom_131	10853668	0.02002	3.020392084028572	not_mentioned		not_mentioned	correct	ok	not_mentioned	released	unavailable
Opus 5.5	imcs21	test	10853668	symptom_132	10853668	0.02002	3.020392084028572	not_mentioned		not_mentioned	correct	ok	not_mentioned	released	unavailable
Opus 5.5	imcs21	test	10853668	symptom_133	10853668	0.02002	3.020392084028572	not_mentioned		not_mentioned	correct	ok	not_mentioned	released	unavailable
Opus 5.5	imcs21	test	10853668	symptom_134	10853668	0.02002	3.020392084028572	not_mentioned		not_mentioned	correct	ok	not_mentioned	released	unavailable
Opus 5.5	imcs21	test	10853668	symptom_135	10853668	0.02002	3.020392084028572	not_mentioned		not_mentioned	correct	ok	not_mentioned	released	unavailable
Opus 5.5	imcs21	test	10853668	symptom_136	10853668	0.02002	3.020392084028572	not_mentioned		not_mentioned	correct	ok	not_mentioned	released	unavailable
Opus 5.5	imcs21	test	10853668	symptom_137	10853668	0.02002	3.020392084028572	not_mentioned		not_mentioned	correct	ok	not_mentioned	released	unavailable
Opus 5.5	imcs21	test	10853668	symptom_138	10853668	0.02002	3.020392084028572	not_mentioned		not_mentioned	correct	ok	not_mentioned	released	unavailable
Opus 5.5	imcs21	test	10853668	symptom_139	10853668	0.02002	3.020392084028572	not_mentioned		not_mentioned	correct	ok	not_mentioned	released	unavailable
Opus 5.5	imcs21	test	10853668	symptom_140	10853668	0.02002	3.020392084028572	not_mentioned		not_mentioned	correct	ok	not_mentioned	released	unavailable
Opus 5.5	imcs21	test	10853668	symptom_141	10853668	0.02002	3.020392084028572	not_mentioned		not_mentioned	correct	ok	not_mentioned	released	unavailable
Opus 5.5	imcs21	test	10853668	symptom_142	10853668	0.02002	3.020392084028572	not_mentioned		not_mentioned	correct	ok	not_mentioned	released	unavailable
Opus 5.5	imcs21	test	10853668	symptom_143	10853668	0.02002	3.020392084028572	not_mentioned		not_mentioned	correct	ok	not_mentioned	released	unavailable
Opus 5.5	imcs21	test	10853668	symptom_144	10853668	0.02002	3.020392084028572	not_mentioned		not_mentioned	correct	ok	not_mentioned	released	unavailable
Opus 5.5	imcs21	test	10853668	symptom_145	10853668	0.02002	3.020392084028572	not_mentioned		not_mentioned	correct	ok	not_mentioned	released	unavailable
Opus 5.5	imcs21	test	10853668	symptom_146	10853668	0.02002	3.020392084028572	not_mentioned		not_mentioned	correct	ok	not_mentioned	released	unavailable
Opus 5.5	imcs21	test	10853668	symptom_147	10853668	0.02002	3.020392084028572	not_mentioned		not_mentioned	correct	ok	not_mentioned	released	unavailable
Opus 5.5	imcs21	test	10853668	symptom_148	10853668	0.02002	3.020392084028572	not_mentioned		not_mentioned	correct	ok	not_mentioned	released	unavailable
Opus 5.5	imcs21	test	10853668	symptom_149	10853668	0.02002	3.020392084028572	not_mentioned		not_mentioned	correct	ok	not_mentioned	released	unavailable
Opus 5.5	imcs21	test	10853668	symptom_150	10853668	0.02002	3.020392084028572	not_mentioned		not_mentioned	correct	ok	not_mentioned	released	unavailable
Opus 5.5	imcs21	test	10853668	symptom_151	10853668	0.02002	3.020392084028572	not_mentioned		not_mentioned	correct	ok	not_mentioned	released	unavailable
Opus 5.5	imcs21	test	10853668	symptom_152	10853668	0.02002	3.020392084028572	not_mentioned		not_mentioned	correct	ok	not_mentioned	released	unavailable
Opus 5.5	imcs21	test	10853668	symptom_153	10853668	0.02002	3.020392084028572	not_mentioned		not_mentioned	correct	ok	not_mentioned	released	unavailable
Opus 5.5	imcs21	test	10853668	symptom_154	10853668	0.02002	3.020392084028572	positive	0.7	not_mentioned	incorrect	ok	not_mentioned	released	reported_percentage
Opus 5.5	imcs21	test	10853668	symptom_155	10853668	0.02002	3.020392084028572	not_mentioned		not_mentioned	correct	ok	not_mentioned	released	unavailable
Opus 5.5	imcs21	test	10853668	symptom_156	10853668	0.02002	3.020392084028572	not_mentioned		not_mentioned	correct	ok	not_mentioned	released	unavailable
Opus 5.5	imcs21	test	10853668	symptom_157	10853668	0.02002	3.020392084028572	not_mentioned		not_mentioned	correct	ok	not_mentioned	released	unavailable
Opus 5.5	imcs21	test	10853668	symptom_158	10853668	0.02002	3.020392084028572	not_mentioned		not_mentioned	correct	ok	not_mentioned	released	unavailable
Opus 5.5	imcs21	test	10853668	symptom_159	10853668	0.02002	3.020392084028572	not_mentioned		not_mentioned	correct	ok	not_mentioned	released	unavailable
Opus 5.5	imcs21	test	10853668	symptom_160	10853668	0.02002	3.020392084028572	not_mentioned		not_mentioned	correct	ok	not_mentioned	released	unavailable
Opus 5.5	imcs21	test	10853668	symptom_161	10853668	0.02002	3.020392084028572	not_mentioned		not_mentioned	correct	ok	not_mentioned	released	unavailable
Opus 5.5	imcs21	test	10853668	symptom_162	10853668	0.02002	3.020392084028572	not_mentioned		not_mentioned	correct	ok	not_mentioned	released	unavailable
Opus 5.5	imcs21	test	10853668	symptom_163	10853668	0.02002	3.020392084028572	not_mentioned		not_mentioned	correct	ok	not_mentioned	released	unavailable
Opus 5.5	imcs21	test	10853668	symptom_164	10853668	0.02002	3.020392084028572	not_mentioned		not_mentioned	correct	ok	not_mentioned	released	unavailable
Opus 5.5	imcs21	test	10853668	symptom_165	10853668	0.02002	3.020392084028572	not_mentioned		not_mentioned	correct	ok	not_mentioned	released	unavailable
Opus 5.5	imcs21	test	10853668	symptom_166	10853668	0.02002	3.020392084028572	not_mentioned		not_mentioned	correct	ok	not_mentioned	released	unavailable
Opus 5.5	imcs21	test	10853668	symptom_167	10853668	0.02002	3.020392084028572	not_mentioned		not_mentioned	correct	ok	not_mentioned	released	unavailable
Opus 5.5	imcs21	test	10853668	symptom_168	10853668	0.02002	3.020392084028572	not_mentioned		not_mentioned	correct	ok	not_mentioned	released	unavailable
Opus 5.5	imcs21	test	10853668	symptom_169	10853668	0.02002	3.020392084028572	not_mentioned		not_mentioned	correct	ok	not_mentioned	released	unavailable
Opus 5.5	imcs21	test	10853668	symptom_170	10853668	0.02002	3.020392084028572	not_mentioned		not_mentioned	correct	ok	not_mentioned	released	unavailable
Opus 5.5	imcs21	test	10853668	symptom_171	10853668	0.02002	3.020392084028572	not_mentioned		not_mentioned	correct	ok	not_mentioned	released	unavailable
Opus 5.5	imcs21	test	10853668	symptom_172	10853668	0.02002	3.020392084028572	not_mentioned		not_mentioned	correct	ok	not_mentioned	released	unavailable
Opus 5.5	imcs21	test	10853668	symptom_173	10853668	0.02002	3.020392084028572	not_mentioned		not_mentioned	correct	ok	not_mentioned	released	unavailable
Opus 5.5	imcs21	test	10853668	symptom_174	10853668	0.02002	3.020392084028572	not_mentioned		not_mentioned	correct	ok	not_mentioned	released	unavailable
Opus 5.5	imcs21	test	10853668	symptom_175	10853668	0.02002	3.020392084028572	not_mentioned		not_mentioned	correct	ok	not_mentioned	released	unavailable
Opus 5.5	imcs21	test	10853668	symptom_176	10853668	0.02002	3.020392084028572	positive	0.75	not_mentioned	incorrect	ok	not_mentioned	released	reported_percentage
Opus 5.5	imcs21	test	10853668	symptom_177	10853668	0.02002	3.020392084028572	not_mentioned		not_mentioned	correct	ok	not_mentioned	released	unavailable
Opus 5.5	imcs21	test	10853668	symptom_178	10853668	0.02002	3.020392084028572	not_mentioned		not_mentioned	correct	ok	not_mentioned	released	unavailable
Opus 5.5	imcs21	test	10853668	symptom_179	10853668	0.02002	3.020392084028572	not_mentioned		not_mentioned	correct	ok	not_mentioned	released	unavailable
Opus 5.5	imcs21	test	10853668	symptom_180	10853668	0.02002	3.020392084028572	not_mentioned		not_mentioned	correct	ok	not_mentioned	released	unavailable
Opus 5.5	imcs21	test	10853668	symptom_181	10853668	0.02002	3.020392084028572	not_mentioned		not_mentioned	correct	ok	not_mentioned	released	unavailable
Opus 5.5	imcs21	test	10853668	symptom_182	10853668	0.02002	3.020392084028572	not_mentioned		not_mentioned	correct	ok	not_mentioned	released	unavailable
Opus 5.5	imcs21	test	10853668	symptom_183	10853668	0.02002	3.020392084028572	not_mentioned		not_mentioned	correct	ok	not_mentioned	released	unavailable
Opus 5.5	imcs21	test	10853668	symptom_184	10853668	0.02002	3.020392084028572	not_mentioned		not_mentioned	correct	ok	not_mentioned	released	unavailable
Opus 5.5	imcs21	test	10853668	symptom_185	10853668	0.02002	3.020392084028572	not_mentioned		not_mentioned	correct	ok	not_mentioned	released	unavailable
Opus 5.5	imcs21	test	10853668	symptom_186	10853668	0.02002	3.020392084028572	not_mentioned		not_mentioned	correct	ok	not_mentioned	released	unavailable
Opus 5.5	imcs21	test	10853668	symptom_187	10853668	0.02002	3.020392084028572	not_mentioned		not_mentioned	correct	ok	not_mentioned	released	unavailable
Opus 5.5	imcs21	test	10853668	symptom_188	10853668	0.02002	3.020392084028572	not_mentioned		not_mentioned	correct	ok	not_mentioned	released	unavailable
Opus 5.5	imcs21	test	10853668	symptom_189	10853668	0.02002	3.020392084028572	not_mentioned		not_mentioned	correct	ok	not_mentioned	released	unavailable
Opus 5.5	imcs21	test	10853668	symptom_190	10853668	0.02002	3.020392084028572	not_mentioned		not_mentioned	correct	ok	not_mentioned	released	unavailable
Opus 5.5	imcs21	test	10853668	symptom_191	10853668	0.02002	3.020392084028572	not_mentioned		not_mentioned	correct	ok	not_mentioned	released	unavailable
Opus 5.5	imcs21	test	10853668	symptom_192	10853668	0.02002	3.020392084028572	not_mentioned		not_mentioned	correct	ok	not_mentioned	released	unavailable
Opus 5.5	imcs21	test	10853668	symptom_193	10853668	0.02002	3.020392084028572	not_mentioned		not_mentioned	correct	ok	not_mentioned	released	unavailable
Opus 5.5	imcs21	test	10853668	symptom_194	10853668	0.02002	3.020392084028572	not_mentioned		not_mentioned	correct	ok	not_mentioned	released	unavailable
Opus 5.5	imcs21	test	10853668	symptom_195	10853668	0.02002	3.020392084028572	not_mentioned		not_mentioned	correct	ok	not_mentioned	released	unavailable
Opus 5.5	imcs21	test	10853668	symptom_196	10853668	0.02002	3.020392084028572	not_mentioned		not_mentioned	correct	ok	not_mentioned	released	unavailable
Opus 5.5	imcs21	test	10853668	symptom_197	10853668	0.02002	3.020392084028572	not_mentioned		not_mentioned	correct	ok	not_mentioned	released	unavailable
Opus 5.5	imcs21	test	10853668	symptom_198	10853668	0.02002	3.020392084028572	not_mentioned		not_mentioned	correct	ok	not_mentioned	released	unavailable
Opus 5.5	imcs21	test	10853668	symptom_199	10853668	0.02002	3.020392084028572	not_mentioned		not_mentioned	correct	ok	not_mentioned	released	unavailable
Opus 5.5	imcs21	test	10853668	symptom_200	10853668	0.02002	3.020392084028572	not_mentioned		not_mentioned	correct	ok	not_mentioned	released	unavailable
Opus 5.5	imcs21	test	10853668	symptom_201	10853668	0.02002	3.020392084028572	not_mentioned		not_mentioned	correct	ok	not_mentioned	released	unavailable
Opus 5.5	imcs21	test	10853668	symptom_202	10853668	0.02002	3.020392084028572	not_mentioned		not_mentioned	correct	ok	not_mentioned	released	unavailable
Opus 5.5	imcs21	test	10853668	symptom_203	10853668	0.02002	3.020392084028572	not_mentioned		not_mentioned	correct	ok	not_mentioned	released	unavailable
Opus 5.5	imcs21	test	10853668	symptom_204	10853668	0.02002	3.020392084028572	not_mentioned		not_mentioned	correct	ok	not_mentioned	released	unavailable
Opus 5.5	imcs21	test	10853668	symptom_205	10853668	0.02002	3.020392084028572	not_mentioned		not_mentioned	correct	ok	not_mentioned	released	unavailable
Opus 5.5	imcs21	test	10853668	symptom_206	10853668	0.02002	3.020392084028572	not_mentioned		not_mentioned	correct	ok	not_mentioned	released	unavailable
Opus 5.5	imcs21	test	10853668	symptom_207	10853668	0.02002	3.020392084028572	not_mentioned		not_mentioned	correct	ok	not_mentioned	released	unavailable
Opus 5.5	imcs21	test	10853668	symptom_208	10853668	0.02002	3.020392084028572	not_mentioned		not_mentioned	correct	ok	not_mentioned	released	unavailable
Opus 5.5	imcs21	test	10853668	symptom_209	10853668	0.02002	3.020392084028572	not_mentioned		not_mentioned	correct	ok	not_mentioned	released	unavailable
Opus 5.5	imcs21	test	10853668	symptom_210	10853668	0.02002	3.020392084028572	not_mentioned		not_mentioned	correct	ok	not_mentioned	released	unavailable
Opus 5.5	imcs21	test	10853668	symptom_211	10853668	0.02002	3.020392084028572	not_mentioned		not_mentioned	correct	ok	not_mentioned	released	unavailable
Opus 5.5	imcs21	test	10853668	symptom_212	10853668	0.02002	3.020392084028572	not_mentioned		not_mentioned	correct	ok	not_mentioned	released	unavailable
Opus 5.5	imcs21	test	10853668	symptom_213	10853668	0.02002	3.020392084028572	not_mentioned		not_mentioned	correct	ok	not_mentioned	released	unavailable
Opus 5.5	imcs21	test	10853668	symptom_214	10853668	0.02002	3.020392084028572	not_mentioned		not_mentioned	correct	ok	not_mentioned	released	unavailable
Opus 5.5	imcs21	test	10853668	symptom_215	10853668	0.02002	3.020392084028572	not_mentioned		not_mentioned	correct	ok	not_mentioned	released	unavailable
Opus 5.5	imcs21	test	10853668	symptom_216	10853668	0.02002	3.020392084028572	not_mentioned		not_mentioned	correct	ok	not_mentioned	released	unavailable
Opus 5.5	imcs21	test	10853668	symptom_217	10853668	0.02002	3.020392084028572	not_mentioned		not_mentioned	correct	ok	not_mentioned	released	unavailable
Opus 5.5	imcs21	test	10853668	symptom_218	10853668	0.02002	3.020392084028572	not_mentioned		not_mentioned	correct	ok	not_mentioned	released	unavailable
Opus 5.5	imcs21	test	10853668	symptom_219	10853668	0.02002	3.020392084028572	not_mentioned		not_mentioned	correct	ok	not_mentioned	released	unavailable
Opus 5.5	imcs21	test	10853668	symptom_220	10853668	0.02002	3.020392084028572	not_mentioned		not_mentioned	correct	ok	not_mentioned	released	unavailable
Opus 5.5	imcs21	test	10853668	symptom_221	10853668	0.02002	3.020392084028572	not_mentioned		not_mentioned	correct	ok	not_mentioned	released	unavailable
Opus 5.5	imcs21	test	10853668	symptom_222	10853668	0.02002	3.020392084028572	not_mentioned		not_mentioned	correct	ok	not_mentioned	released	unavailable
Opus 5.5	imcs21	test	10853668	symptom_223	10853668	0.02002	3.020392084028572	not_mentioned		not_mentioned	correct	ok	not_mentioned	released	unavailable
Opus 5.5	imcs21	test	10853668	symptom_224	10853668	0.02002	3.020392084028572	not_mentioned		not_mentioned	correct	ok	not_mentioned	released	unavailable
Opus 5.5	imcs21	test	10853668	symptom_225	10853668	0.02002	3.020392084028572	not_mentioned		not_mentioned	correct	ok	not_mentioned	released	unavailable
Opus 5.5	imcs21	test	10853668	symptom_226	10853668	0.02002	3.020392084028572	not_mentioned		not_mentioned	correct	ok	not_mentioned	released	unavailable
Opus 5.5	imcs21	test	10853668	symptom_227	10853668	0.02002	3.020392084028572	not_mentioned		not_mentioned	correct	ok	not_mentioned	released	unavailable
Opus 5.5	imcs21	test	10853668	symptom_228	10853668	0.02002	3.020392084028572	not_mentioned		not_mentioned	correct	ok	not_mentioned	released	unavailable
Opus 5.5	imcs21	test	10853668	symptom_229	10853668	0.02002	3.020392084028572	not_mentioned		not_mentioned	correct	ok	not_mentioned	released	unavailable
Opus 5.5	imcs21	test	10853668	symptom_230	10853668	0.02002	3.020392084028572	not_mentioned		not_mentioned	correct	ok	not_mentioned	released	unavailable
Opus 5.5	imcs21	test	10853668	symptom_231	10853668	0.02002	3.020392084028572	not_mentioned		not_mentioned	correct	ok	not_mentioned	released	unavailable
Opus 5.5	imcs21	test	10853668	symptom_232	10853668	0.02002	3.020392084028572	not_mentioned		not_mentioned	correct	ok	not_mentioned	released	unavailable
Opus 5.5	imcs21	test	10853668	symptom_233	10853668	0.02002	3.020392084028572	not_mentioned		not_mentioned	correct	ok	not_mentioned	released	unavailable
Opus 5.5	imcs21	test	10853668	symptom_234	10853668	0.02002	3.020392084028572	not_mentioned		not_mentioned	correct	ok	not_mentioned	released	unavailable
Opus 5.5	imcs21	test	10853668	symptom_235	10853668	0.02002	3.020392084028572	not_mentioned		not_mentioned	correct	ok	not_mentioned	released	unavailable
Opus 5.5	imcs21	test	10853668	symptom_236	10853668	0.02002	3.020392084028572	not_mentioned		not_mentioned	correct	ok	not_mentioned	released	unavailable
Opus 5.5	imcs21	test	10853668	symptom_237	10853668	0.02002	3.020392084028572	not_mentioned		not_mentioned	correct	ok	not_mentioned	released	unavailable
Opus 5.5	imcs21	test	10853668	symptom_238	10853668	0.02002	3.020392084028572	not_mentioned		not_mentioned	correct	ok	not_mentioned	released	unavailable
Opus 5.5	imcs21	test	10853668	symptom_239	10853668	0.02002	3.020392084028572	not_mentioned		not_mentioned	correct	ok	not_mentioned	released	unavailable
Opus 5.5	imcs21	test	10853668	symptom_240	10853668	0.02002	3.020392084028572	not_mentioned		not_mentioned	correct	ok	not_mentioned	released	unavailable
Opus 5.5	imcs21	test	10853668	symptom_241	10853668	0.02002	3.020392084028572	not_mentioned		not_mentioned	correct	ok	not_mentioned	released	unavailable
Opus 5.5	imcs21	test	10853668	symptom_242	10853668	0.02002	3.020392084028572	not_mentioned		not_mentioned	correct	ok	not_mentioned	released	unavailable
Opus 5.5	imcs21	test	10853668	symptom_243	10853668	0.02002	3.020392084028572	not_mentioned		not_mentioned	correct	ok	not_mentioned	released	unavailable
Opus 5.5	imcs21	test	10853668	symptom_244	10853668	0.02002	3.020392084028572	not_mentioned		not_mentioned	correct	ok	not_mentioned	released	unavailable
Opus 5.5	imcs21	test	10853668	symptom_245	10853668	0.02002	3.020392084028572	not_mentioned		not_mentioned	correct	ok	not_mentioned	released	unavailable
Opus 5.5	imcs21	test	10853668	symptom_246	10853668	0.02002	3.020392084028572	not_mentioned		not_mentioned	correct	ok	not_mentioned	released	unavailable
Opus 5.5	imcs21	test	10853668	symptom_247	10853668	0.02002	3.020392084028572	not_mentioned		not_mentioned	correct	ok	not_mentioned	released	unavailable
Opus 5.5	imcs21	test	10853668	symptom_248	10853668	0.02002	3.020392084028572	not_mentioned		not_mentioned	correct	ok	not_mentioned	released	unavailable
Opus 5.5	imcs21	test	10853668	symptom_249	10853668	0.02002	3.020392084028572	not_mentioned		not_mentioned	correct	ok	not_mentioned	released	unavailable
Opus 5.5	imcs21	test	10853668	symptom_250	10853668	0.02002	3.020392084028572	not_mentioned		not_mentioned	correct	ok	not_mentioned	released	unavailable
Opus 5.5	imcs21	test	10853668	symptom_251	10853668	0.02002	3.020392084028572	not_mentioned		not_mentioned	correct	ok	not_mentioned	released	unavailable
Opus 5.5	imcs21	test	10853668	symptom_252	10853668	0.02002	3.020392084028572	not_mentioned		not_mentioned	correct	ok	not_mentioned	released	unavailable
Opus 5.5	imcs21	test	10853668	symptom_253	10853668	0.02002	3.020392084028572	not_mentioned		not_mentioned	correct	ok	not_mentioned	released	unavailable
Opus 5.5	imcs21	test	10853668	symptom_254	10853668	0.02002	3.020392084028572	not_mentioned		not_mentioned	correct	ok	not_mentioned	released	unavailable
Opus 5.5	imcs21	test	10853668	symptom_255	10853668	0.02002	3.020392084028572	not_mentioned		not_mentioned	correct	ok	not_mentioned	released	unavailable
Opus 5.5	imcs21	test	10853668	symptom_256	10853668	0.02002	3.020392084028572	not_mentioned		not_mentioned	correct	ok	not_mentioned	released	unavailable
Opus 5.5	imcs21	test	10853668	symptom_257	10853668	0.02002	3.020392084028572	not_mentioned		not_mentioned	correct	ok	not_mentioned	released	unavailable
Opus 5.5	imcs21	test	10853668	symptom_258	10853668	0.02002	3.020392084028572	not_mentioned		not_mentioned	correct	ok	not_mentioned	released	unavailable
Opus 5.5	imcs21	test	10853668	symptom_259	10853668	0.02002	3.020392084028572	positive	0.92	not_mentioned	incorrect	ok	not_mentioned	released	reported_percentage
Opus 5.5	imcs21	test	10853668	symptom_260	10853668	0.02002	3.020392084028572	not_mentioned		not_mentioned	correct	ok	not_mentioned	released	unavailable
Opus 5.5	imcs21	test	10853668	symptom_261	10853668	0.02002	3.020392084028572	not_mentioned		not_mentioned	correct	ok	not_mentioned	released	unavailable
Opus 5.5	imcs21	test	10853668	symptom_262	10853668	0.02002	3.020392084028572	not_mentioned		not_mentioned	correct	ok	not_mentioned	released	unavailable
Opus 5.5	imcs21	test	10853668	symptom_263	10853668	0.02002	3.020392084028572	not_mentioned		not_mentioned	correct	ok	not_mentioned	released	unavailable
Opus 5.5	imcs21	test	10853668	symptom_264	10853668	0.02002	3.020392084028572	not_mentioned		not_mentioned	correct	ok	not_mentioned	released	unavailable
Opus 5.5	imcs21	test	10853668	symptom_265	10853668	0.02002	3.020392084028572	not_mentioned		not_mentioned	correct	ok	not_mentioned	released	unavailable
Opus 5.5	imcs21	test	10853668	symptom_266	10853668	0.02002	3.020392084028572	not_mentioned		not_mentioned	correct	ok	not_mentioned	released	unavailable
Opus 5.5	imcs21	test	10853668	symptom_267	10853668	0.02002	3.020392084028572	not_mentioned		not_mentioned	correct	ok	not_mentioned	released	unavailable
Opus 5.5	imcs21	test	10853668	symptom_268	10853668	0.02002	3.020392084028572	not_mentioned		not_mentioned	correct	ok	not_mentioned	released	unavailable
Opus 5.5	imcs21	test	10853668	symptom_269	10853668	0.02002	3.020392084028572	not_mentioned		not_mentioned	correct	ok	not_mentioned	released	unavailable
Opus 5.5	imcs21	test	10853668	symptom_270	10853668	0.02002	3.020392084028572	not_mentioned		not_mentioned	correct	ok	not_mentioned	released	unavailable
Opus 5.5	imcs21	test	10853668	symptom_271	10853668	0.02002	3.020392084028572	not_mentioned		not_mentioned	correct	ok	not_mentioned	released	unavailable
Opus 5.5	imcs21	test	10853668	symptom_272	10853668	0.02002	3.020392084028572	not_mentioned		not_mentioned	correct	ok	not_mentioned	released	unavailable
Opus 5.5	imcs21	test	10853668	symptom_273	10853668	0.02002	3.020392084028572	not_mentioned		not_mentioned	correct	ok	not_mentioned	released	unavailable
Opus 5.5	imcs21	test	10853668	symptom_274	10853668	0.02002	3.020392084028572	not_mentioned		not_mentioned	correct	ok	not_mentioned	released	unavailable
Opus 5.5	imcs21	test	10853668	symptom_275	10853668	0.02002	3.020392084028572	not_mentioned		not_mentioned	correct	ok	not_mentioned	released	unavailable
Opus 5.5	imcs21	test	10853668	symptom_276	10853668	0.02002	3.020392084028572	not_mentioned		not_mentioned	correct	ok	not_mentioned	released	unavailable
Opus 5.5	imcs21	test	10853668	symptom_277	10853668	0.02002	3.020392084028572	not_mentioned		not_mentioned	correct	ok	not_mentioned	released	unavailable
Opus 5.5	imcs21	test	10853668	symptom_278	10853668	0.02002	3.020392084028572	not_mentioned		not_mentioned	correct	ok	not_mentioned	released	unavailable
Opus 5.5	imcs21	test	10853668	symptom_279	10853668	0.02002	3.020392084028572	not_mentioned		not_mentioned	correct	ok	not_mentioned	released	unavailable
Opus 5.5	imcs21	test	10853668	symptom_280	10853668	0.02002	3.020392084028572	not_mentioned		not_mentioned	correct	ok	not_mentioned	released	unavailable
Opus 5.5	imcs21	test	10853668	symptom_281	10853668	0.02002	3.020392084028572	not_mentioned		not_mentioned	correct	ok	not_mentioned	released	unavailable
Opus 5.5	imcs21	test	10853668	symptom_282	10853668	0.02002	3.020392084028572	not_mentioned		not_mentioned	correct	ok	not_mentioned	released	unavailable
Opus 5.5	imcs21	test	10853668	symptom_283	10853668	0.02002	3.020392084028572	not_mentioned		not_mentioned	correct	ok	not_mentioned	released	unavailable
Opus 5.5	imcs21	test	10853668	symptom_284	10853668	0.02002	3.020392084028572	not_mentioned		not_mentioned	correct	ok	not_mentioned	released	unavailable
Opus 5.5	imcs21	test	10853668	symptom_285	10853668	0.02002	3.020392084028572	not_mentioned		not_mentioned	correct	ok	not_mentioned	released	unavailable
Opus 5.5	imcs21	test	10853668	symptom_286	10853668	0.02002	3.020392084028572	not_mentioned		not_mentioned	correct	ok	not_mentioned	released	unavailable
Opus 5.5	imcs21	test	10853668	symptom_287	10853668	0.02002	3.020392084028572	not_mentioned		not_mentioned	correct	ok	not_mentioned	released	unavailable
Opus 5.5	imcs21	test	10853668	symptom_288	10853668	0.02002	3.020392084028572	not_mentioned		not_mentioned	correct	ok	not_mentioned	released	unavailable
Opus 5.5	imcs21	test	10853668	symptom_289	10853668	0.02002	3.020392084028572	not_mentioned		not_mentioned	correct	ok	not_mentioned	released	unavailable
Opus 5.5	imcs21	test	10853668	symptom_290	10853668	0.02002	3.020392084028572	not_mentioned		not_mentioned	correct	ok	not_mentioned	released	unavailable
Opus 5.5	imcs21	test	10853668	symptom_291	10853668	0.02002	3.020392084028572	not_mentioned		not_mentioned	correct	ok	not_mentioned	released	unavailable
Opus 5.5	imcs21	test	10853668	symptom_292	10853668	0.02002	3.020392084028572	not_mentioned		not_mentioned	correct	ok	not_mentioned	released	unavailable
Opus 5.5	imcs21	test	10853668	symptom_293	10853668	0.02002	3.020392084028572	not_mentioned		not_mentioned	correct	ok	not_mentioned	released	unavailable
Opus 5.5	imcs21	test	10853668	symptom_294	10853668	0.02002	3.020392084028572	not_mentioned		not_mentioned	correct	ok	not_mentioned	released	unavailable
Opus 5.5	imcs21	test	10853668	symptom_295	10853668	0.02002	3.020392084028572	not_mentioned		not_mentioned	correct	ok	not_mentioned	released	unavailable
Opus 5.5	imcs21	test	10853668	symptom_296	10853668	0.02002	3.020392084028572	not_mentioned		not_mentioned	correct	ok	not_mentioned	released	unavailable
Opus 5.5	imcs21	test	10853668	symptom_297	10853668	0.02002	3.020392084028572	not_mentioned		not_mentioned	correct	ok	not_mentioned	released	unavailable
Opus 5.5	imcs21	test	10853668	symptom_298	10853668	0.02002	3.020392084028572	not_mentioned		not_mentioned	correct	ok	not_mentioned	released	unavailable
Opus 5.5	imcs21	test	10853668	symptom_299	10853668	0.02002	3.020392084028572	not_mentioned		not_mentioned	correct	ok	not_mentioned	released	unavailable
Opus 5.5	imcs21	test	10853668	symptom_300	10853668	0.02002	3.020392084028572	not_mentioned		not_mentioned	correct	ok	not_mentioned	released	unavailable
Opus 5.5	imcs21	test	10853668	symptom_301	10853668	0.02002	3.020392084028572	not_mentioned		not_mentioned	correct	ok	not_mentioned	released	unavailable
Opus 5.5	imcs21	test	10853668	symptom_302	10853668	0.02002	3.020392084028572	not_mentioned		not_mentioned	correct	ok	not_mentioned	released	unavailable
Opus 5.5	imcs21	test	10853668	symptom_303	10853668	0.02002	3.020392084028572	not_mentioned		not_mentioned	correct	ok	not_mentioned	released	unavailable
Opus 5.5	imcs21	test	10853668	symptom_304	10853668	0.02002	3.020392084028572	not_mentioned		not_mentioned	correct	ok	not_mentioned	released	unavailable
Opus 5.5	imcs21	test	10853668	symptom_305	10853668	0.02002	3.020392084028572	not_mentioned		not_mentioned	correct	ok	not_mentioned	released	unavailable
Opus 5.5	imcs21	test	10853668	symptom_306	10853668	0.02002	3.020392084028572	not_mentioned		not_mentioned	correct	ok	not_mentioned	released	unavailable
Opus 5.5	imcs21	test	10853668	symptom_307	10853668	0.02002	3.020392084028572	not_mentioned		not_mentioned	correct	ok	not_mentioned	released	unavailable
Opus 5.5	imcs21	test	10853668	symptom_308	10853668	0.02002	3.020392084028572	not_mentioned		not_mentioned	correct	ok	not_mentioned	released	unavailable
Opus 5.5	imcs21	test	10853668	symptom_309	10853668	0.02002	3.020392084028572	not_mentioned		not_mentioned	correct	ok	not_mentioned	released	unavailable
Opus 5.5	imcs21	test	10853668	symptom_310	10853668	0.02002	3.020392084028572	not_mentioned		not_mentioned	correct	ok	not_mentioned	released	unavailable
Opus 5.5	imcs21	test	10853668	symptom_311	10853668	0.02002	3.020392084028572	not_mentioned		not_mentioned	correct	ok	not_mentioned	released	unavailable
Opus 5.5	imcs21	test	10853668	symptom_312	10853668	0.02002	3.020392084028572	not_mentioned		not_mentioned	correct	ok	not_mentioned	released	unavailable
Opus 5.5	imcs21	test	10853668	symptom_313	10853668	0.02002	3.020392084028572	not_mentioned		not_mentioned	correct	ok	not_mentioned	released	unavailable
Opus 5.5	imcs21	test	10853668	symptom_314	10853668	0.02002	3.020392084028572	not_mentioned		not_mentioned	correct	ok	not_mentioned	released	unavailable
Opus 5.5	imcs21	test	10853668	symptom_315	10853668	0.02002	3.020392084028572	not_mentioned		not_mentioned	correct	ok	not_mentioned	released	unavailable
Opus 5.5	imcs21	test	10853668	symptom_316	10853668	0.02002	3.020392084028572	not_mentioned		not_mentioned	correct	ok	not_mentioned	released	unavailable
Opus 5.5	imcs21	test	10853668	symptom_317	10853668	0.02002	3.020392084028572	not_mentioned		not_mentioned	correct	ok	not_mentioned	released	unavailable
Opus 5.5	imcs21	test	10853668	symptom_318	10853668	0.02002	3.020392084028572	not_mentioned		not_mentioned	correct	ok	not_mentioned	released	unavailable
Opus 5.5	imcs21	test	10853668	symptom_319	10853668	0.02002	3.020392084028572	not_mentioned		not_mentioned	correct	ok	not_mentioned	released	unavailable
Opus 5.5	imcs21	test	10853668	symptom_320	10853668	0.02002	3.020392084028572	not_mentioned		not_mentioned	correct	ok	not_mentioned	released	unavailable
Opus 5.5	imcs21	test	10853668	symptom_321	10853668	0.02002	3.020392084028572	not_mentioned		not_mentioned	correct	ok	not_mentioned	released	unavailable
Opus 5.5	imcs21	test	10853668	symptom_322	10853668	0.02002	3.020392084028572	not_mentioned		not_mentioned	correct	ok	not_mentioned	released	unavailable
Opus 5.5	imcs21	test	10853668	symptom_323	10853668	0.02002	3.020392084028572	not_mentioned		not_mentioned	correct	ok	not_mentioned	released	unavailable
Opus 5.5	imcs21	test	10853668	symptom_324	10853668	0.02002	3.020392084028572	not_mentioned		not_mentioned	correct	ok	not_mentioned	released	unavailable
Opus 5.5	imcs21	test	10853668	symptom_325	10853668	0.02002	3.020392084028572	not_mentioned		not_mentioned	correct	ok	not_mentioned	released	unavailable
Opus 5.5	imcs21	test	10853668	symptom_326	10853668	0.02002	3.020392084028572	not_mentioned		not_mentioned	correct	ok	not_mentioned	released	unavailable
Opus 5.5	imcs21	test	10853668	symptom_327	10853668	0.02002	3.020392084028572	not_mentioned		not_mentioned	correct	ok	not_mentioned	released	unavailable
Opus 5.5	imcs21	test	10853668	symptom_328	10853668	0.02002	3.020392084028572	not_mentioned		not_mentioned	correct	ok	not_mentioned	released	unavailable
Opus 5.5	imcs21	test	10853668	symptom_329	10853668	0.02002	3.020392084028572	not_mentioned		not_mentioned	correct	ok	not_mentioned	released	unavailable
Opus 5.5	imcs21	test	10853668	symptom_330	10853668	0.02002	3.020392084028572	not_mentioned		not_mentioned	correct	ok	not_mentioned	released	unavailable
Opus 5.5	imcs21	test	10854229	symptom_000	10854229	0.030788	7.395908792037517	positive	0.7	positive	correct	ok	positive	released	reported_percentage
Opus 5.5	imcs21	test	10854229	symptom_001	10854229	0.030788	7.395908792037517	positive	0.92	uncertain	incorrect	ok	uncertain	released	reported_percentage
Opus 5.5	imcs21	test	10854229	symptom_002	10854229	0.030788	7.395908792037517	positive	0.85	positive	correct	ok	positive	released	reported_percentage
Opus 5.5	imcs21	test	10854229	symptom_003	10854229	0.030788	7.395908792037517	uncertain	0.5	positive	incorrect	ok	positive	released	reported_percentage
Opus 5.5	imcs21	test	10854229	symptom_004	10854229	0.030788	7.395908792037517	not_mentioned		not_mentioned	correct	ok	not_mentioned	released	unavailable
Opus 5.5	imcs21	test	10854229	symptom_005	10854229	0.030788	7.395908792037517	uncertain	0.5	positive	incorrect	ok	positive	released	reported_percentage
Opus 5.5	imcs21	test	10854229	symptom_006	10854229	0.030788	7.395908792037517	not_mentioned		not_mentioned	correct	ok	not_mentioned	released	unavailable
Opus 5.5	imcs21	test	10854229	symptom_007	10854229	0.030788	7.395908792037517	not_mentioned		not_mentioned	correct	ok	not_mentioned	released	unavailable
Opus 5.5	imcs21	test	10854229	symptom_008	10854229	0.030788	7.395908792037517	not_mentioned		not_mentioned	correct	ok	not_mentioned	released	unavailable
Opus 5.5	imcs21	test	10854229	symptom_009	10854229	0.030788	7.395908792037517	not_mentioned		not_mentioned	correct	ok	not_mentioned	released	unavailable
Opus 5.5	imcs21	test	10854229	symptom_010	10854229	0.030788	7.395908792037517	not_mentioned		not_mentioned	correct	ok	not_mentioned	released	unavailable
Opus 5.5	imcs21	test	10854229	symptom_011	10854229	0.030788	7.395908792037517	not_mentioned		not_mentioned	correct	ok	not_mentioned	released	unavailable
Opus 5.5	imcs21	test	10854229	symptom_012	10854229	0.030788	7.395908792037517	not_mentioned		not_mentioned	correct	ok	not_mentioned	released	unavailable
Opus 5.5	imcs21	test	10854229	symptom_013	10854229	0.030788	7.395908792037517	not_mentioned		not_mentioned	correct	ok	not_mentioned	released	unavailable
Opus 5.5	imcs21	test	10854229	symptom_014	10854229	0.030788	7.395908792037517	uncertain	0.6	uncertain	correct	ok	uncertain	released	reported_percentage
Opus 5.5	imcs21	test	10854229	symptom_015	10854229	0.030788	7.395908792037517	not_mentioned		not_mentioned	correct	ok	not_mentioned	released	unavailable
Opus 5.5	imcs21	test	10854229	symptom_016	10854229	0.030788	7.395908792037517	not_mentioned		not_mentioned	correct	ok	not_mentioned	released	unavailable
Opus 5.5	imcs21	test	10854229	symptom_017	10854229	0.030788	7.395908792037517	uncertain	0.65	uncertain	correct	ok	uncertain	released	reported_percentage
Opus 5.5	imcs21	test	10854229	symptom_018	10854229	0.030788	7.395908792037517	not_mentioned		not_mentioned	correct	ok	not_mentioned	released	unavailable
Opus 5.5	imcs21	test	10854229	symptom_019	10854229	0.030788	7.395908792037517	not_mentioned		not_mentioned	correct	ok	not_mentioned	released	unavailable
Opus 5.5	imcs21	test	10854229	symptom_020	10854229	0.030788	7.395908792037517	not_mentioned		not_mentioned	correct	ok	not_mentioned	released	unavailable
Opus 5.5	imcs21	test	10854229	symptom_021	10854229	0.030788	7.395908792037517	positive	0.8	positive	correct	ok	positive	released	reported_percentage
Opus 5.5	imcs21	test	10854229	symptom_022	10854229	0.030788	7.395908792037517	positive	0.8	uncertain	incorrect	ok	uncertain	released	reported_percentage
Opus 5.5	imcs21	test	10854229	symptom_023	10854229	0.030788	7.395908792037517	not_mentioned		not_mentioned	correct	ok	not_mentioned	released	unavailable
Opus 5.5	imcs21	test	10854229	symptom_024	10854229	0.030788	7.395908792037517	not_mentioned		not_mentioned	correct	ok	not_mentioned	released	unavailable
Opus 5.5	imcs21	test	10854229	symptom_025	10854229	0.030788	7.395908792037517	not_mentioned		not_mentioned	correct	ok	not_mentioned	released	unavailable
Opus 5.5	imcs21	test	10854229	symptom_026	10854229	0.030788	7.395908792037517	not_mentioned		not_mentioned	correct	ok	not_mentioned	released	unavailable
Opus 5.5	imcs21	test	10854229	symptom_027	10854229	0.030788	7.395908792037517	not_mentioned		not_mentioned	correct	ok	not_mentioned	released	unavailable
Opus 5.5	imcs21	test	10854229	symptom_028	10854229	0.030788	7.395908792037517	not_mentioned		not_mentioned	correct	ok	not_mentioned	released	unavailable
Opus 5.5	imcs21	test	10854229	symptom_029	10854229	0.030788	7.395908792037517	not_mentioned		not_mentioned	correct	ok	not_mentioned	released	unavailable
Opus 5.5	imcs21	test	10854229	symptom_030	10854229	0.030788	7.395908792037517	negative	0.82	not_mentioned	incorrect	ok	not_mentioned	released	reported_percentage
Opus 5.5	imcs21	test	10854229	symptom_031	10854229	0.030788	7.395908792037517	not_mentioned		not_mentioned	correct	ok	not_mentioned	released	unavailable
Opus 5.5	imcs21	test	10854229	symptom_032	10854229	0.030788	7.395908792037517	not_mentioned		not_mentioned	correct	ok	not_mentioned	released	unavailable
Opus 5.5	imcs21	test	10854229	symptom_033	10854229	0.030788	7.395908792037517	not_mentioned		not_mentioned	correct	ok	not_mentioned	released	unavailable
Opus 5.5	imcs21	test	10854229	symptom_034	10854229	0.030788	7.395908792037517	not_mentioned		not_mentioned	correct	ok	not_mentioned	released	unavailable
Opus 5.5	imcs21	test	10854229	symptom_035	10854229	0.030788	7.395908792037517	not_mentioned		not_mentioned	correct	ok	not_mentioned	released	unavailable
Opus 5.5	imcs21	test	10854229	symptom_036	10854229	0.030788	7.395908792037517	not_mentioned		not_mentioned	correct	ok	not_mentioned	released	unavailable
Opus 5.5	imcs21	test	10854229	symptom_037	10854229	0.030788	7.395908792037517	not_mentioned		not_mentioned	correct	ok	not_mentioned	released	unavailable
Opus 5.5	imcs21	test	10854229	symptom_038	10854229	0.030788	7.395908792037517	not_mentioned		not_mentioned	correct	ok	not_mentioned	released	unavailable
Opus 5.5	imcs21	test	10854229	symptom_039	10854229	0.030788	7.395908792037517	not_mentioned		not_mentioned	correct	ok	not_mentioned	released	unavailable
Opus 5.5	imcs21	test	10854229	symptom_040	10854229	0.030788	7.395908792037517	not_mentioned		not_mentioned	correct	ok	not_mentioned	released	unavailable
Opus 5.5	imcs21	test	10854229	symptom_041	10854229	0.030788	7.395908792037517	not_mentioned		not_mentioned	correct	ok	not_mentioned	released	unavailable
Opus 5.5	imcs21	test	10854229	symptom_042	10854229	0.030788	7.395908792037517	not_mentioned		not_mentioned	correct	ok	not_mentioned	released	unavailable
Opus 5.5	imcs21	test	10854229	symptom_043	10854229	0.030788	7.395908792037517	not_mentioned		not_mentioned	correct	ok	not_mentioned	released	unavailable
Opus 5.5	imcs21	test	10854229	symptom_044	10854229	0.030788	7.395908792037517	positive	0.7	not_mentioned	incorrect	ok	not_mentioned	released	reported_percentage
Opus 5.5	imcs21	test	10854229	symptom_045	10854229	0.030788	7.395908792037517	not_mentioned		not_mentioned	correct	ok	not_mentioned	released	unavailable
Opus 5.5	imcs21	test	10854229	symptom_046	10854229	0.030788	7.395908792037517	not_mentioned		not_mentioned	correct	ok	not_mentioned	released	unavailable
Opus 5.5	imcs21	test	10854229	symptom_047	10854229	0.030788	7.395908792037517	not_mentioned		not_mentioned	correct	ok	not_mentioned	released	unavailable
Opus 5.5	imcs21	test	10854229	symptom_048	10854229	0.030788	7.395908792037517	not_mentioned		not_mentioned	correct	ok	not_mentioned	released	unavailable
Opus 5.5	imcs21	test	10854229	symptom_049	10854229	0.030788	7.395908792037517	not_mentioned		not_mentioned	correct	ok	not_mentioned	released	unavailable
Opus 5.5	imcs21	test	10854229	symptom_050	10854229	0.030788	7.395908792037517	not_mentioned		not_mentioned	correct	ok	not_mentioned	released	unavailable
Opus 5.5	imcs21	test	10854229	symptom_051	10854229	0.030788	7.395908792037517	not_mentioned		not_mentioned	correct	ok	not_mentioned	released	unavailable
Opus 5.5	imcs21	test	10854229	symptom_052	10854229	0.030788	7.395908792037517	not_mentioned		not_mentioned	correct	ok	not_mentioned	released	unavailable
Opus 5.5	imcs21	test	10854229	symptom_053	10854229	0.030788	7.395908792037517	not_mentioned		not_mentioned	correct	ok	not_mentioned	released	unavailable
Opus 5.5	imcs21	test	10854229	symptom_054	10854229	0.030788	7.395908792037517	not_mentioned		not_mentioned	correct	ok	not_mentioned	released	unavailable
Opus 5.5	imcs21	test	10854229	symptom_055	10854229	0.030788	7.395908792037517	not_mentioned		not_mentioned	correct	ok	not_mentioned	released	unavailable
Opus 5.5	imcs21	test	10854229	symptom_056	10854229	0.030788	7.395908792037517	not_mentioned		not_mentioned	correct	ok	not_mentioned	released	unavailable
Opus 5.5	imcs21	test	10854229	symptom_057	10854229	0.030788	7.395908792037517	not_mentioned		not_mentioned	correct	ok	not_mentioned	released	unavailable
Opus 5.5	imcs21	test	10854229	symptom_058	10854229	0.030788	7.395908792037517	not_mentioned		not_mentioned	correct	ok	not_mentioned	released	unavailable
Opus 5.5	imcs21	test	10854229	symptom_059	10854229	0.030788	7.395908792037517	not_mentioned		not_mentioned	correct	ok	not_mentioned	released	unavailable
Opus 5.5	imcs21	test	10854229	symptom_060	10854229	0.030788	7.395908792037517	not_mentioned		not_mentioned	correct	ok	not_mentioned	released	unavailable
Opus 5.5	imcs21	test	10854229	symptom_061	10854229	0.030788	7.395908792037517	not_mentioned		not_mentioned	correct	ok	not_mentioned	released	unavailable
Opus 5.5	imcs21	test	10854229	symptom_062	10854229	0.030788	7.395908792037517	not_mentioned		not_mentioned	correct	ok	not_mentioned	released	unavailable
Opus 5.5	imcs21	test	10854229	symptom_063	10854229	0.030788	7.395908792037517	not_mentioned		not_mentioned	correct	ok	not_mentioned	released	unavailable
Opus 5.5	imcs21	test	10854229	symptom_064	10854229	0.030788	7.395908792037517	not_mentioned		not_mentioned	correct	ok	not_mentioned	released	unavailable
Opus 5.5	imcs21	test	10854229	symptom_065	10854229	0.030788	7.395908792037517	not_mentioned		not_mentioned	correct	ok	not_mentioned	released	unavailable
Opus 5.5	imcs21	test	10854229	symptom_066	10854229	0.030788	7.395908792037517	not_mentioned		not_mentioned	correct	ok	not_mentioned	released	unavailable
Opus 5.5	imcs21	test	10854229	symptom_067	10854229	0.030788	7.395908792037517	not_mentioned		not_mentioned	correct	ok	not_mentioned	released	unavailable
Opus 5.5	imcs21	test	10854229	symptom_068	10854229	0.030788	7.395908792037517	not_mentioned		not_mentioned	correct	ok	not_mentioned	released	unavailable
Opus 5.5	imcs21	test	10854229	symptom_069	10854229	0.030788	7.395908792037517	not_mentioned		not_mentioned	correct	ok	not_mentioned	released	unavailable
Opus 5.5	imcs21	test	10854229	symptom_070	10854229	0.030788	7.395908792037517	not_mentioned		not_mentioned	correct	ok	not_mentioned	released	unavailable
Opus 5.5	imcs21	test	10854229	symptom_071	10854229	0.030788	7.395908792037517	not_mentioned		not_mentioned	correct	ok	not_mentioned	released	unavailable
Opus 5.5	imcs21	test	10854229	symptom_072	10854229	0.030788	7.395908792037517	not_mentioned		not_mentioned	correct	ok	not_mentioned	released	unavailable
Opus 5.5	imcs21	test	10854229	symptom_073	10854229	0.030788	7.395908792037517	not_mentioned		not_mentioned	correct	ok	not_mentioned	released	unavailable
Opus 5.5	imcs21	test	10854229	symptom_074	10854229	0.030788	7.395908792037517	not_mentioned		not_mentioned	correct	ok	not_mentioned	released	unavailable
Opus 5.5	imcs21	test	10854229	symptom_075	10854229	0.030788	7.395908792037517	not_mentioned		not_mentioned	correct	ok	not_mentioned	released	unavailable
Opus 5.5	imcs21	test	10854229	symptom_076	10854229	0.030788	7.395908792037517	not_mentioned		not_mentioned	correct	ok	not_mentioned	released	unavailable
Opus 5.5	imcs21	test	10854229	symptom_077	10854229	0.030788	7.395908792037517	not_mentioned		not_mentioned	correct	ok	not_mentioned	released	unavailable
Opus 5.5	imcs21	test	10854229	symptom_078	10854229	0.030788	7.395908792037517	not_mentioned		not_mentioned	correct	ok	not_mentioned	released	unavailable
Opus 5.5	imcs21	test	10854229	symptom_079	10854229	0.030788	7.395908792037517	not_mentioned		not_mentioned	correct	ok	not_mentioned	released	unavailable
Opus 5.5	imcs21	test	10854229	symptom_080	10854229	0.030788	7.395908792037517	not_mentioned		not_mentioned	correct	ok	not_mentioned	released	unavailable
Opus 5.5	imcs21	test	10854229	symptom_081	10854229	0.030788	7.395908792037517	not_mentioned		not_mentioned	correct	ok	not_mentioned	released	unavailable
Opus 5.5	imcs21	test	10854229	symptom_082	10854229	0.030788	7.395908792037517	not_mentioned		not_mentioned	correct	ok	not_mentioned	released	unavailable
Opus 5.5	imcs21	test	10854229	symptom_083	10854229	0.030788	7.395908792037517	not_mentioned		not_mentioned	correct	ok	not_mentioned	released	unavailable
Opus 5.5	imcs21	test	10854229	symptom_084	10854229	0.030788	7.395908792037517	not_mentioned		not_mentioned	correct	ok	not_mentioned	released	unavailable
Opus 5.5	imcs21	test	10854229	symptom_085	10854229	0.030788	7.395908792037517	not_mentioned		not_mentioned	correct	ok	not_mentioned	released	unavailable
Opus 5.5	imcs21	test	10854229	symptom_086	10854229	0.030788	7.395908792037517	not_mentioned		not_mentioned	correct	ok	not_mentioned	released	unavailable
Opus 5.5	imcs21	test	10854229	symptom_087	10854229	0.030788	7.395908792037517	not_mentioned		not_mentioned	correct	ok	not_mentioned	released	unavailable
Opus 5.5	imcs21	test	10854229	symptom_088	10854229	0.030788	7.395908792037517	not_mentioned		not_mentioned	correct	ok	not_mentioned	released	unavailable
Opus 5.5	imcs21	test	10854229	symptom_089	10854229	0.030788	7.395908792037517	not_mentioned		not_mentioned	correct	ok	not_mentioned	released	unavailable
Opus 5.5	imcs21	test	10854229	symptom_090	10854229	0.030788	7.395908792037517	not_mentioned		not_mentioned	correct	ok	not_mentioned	released	unavailable
Opus 5.5	imcs21	test	10854229	symptom_091	10854229	0.030788	7.395908792037517	not_mentioned		not_mentioned	correct	ok	not_mentioned	released	unavailable
Opus 5.5	imcs21	test	10854229	symptom_092	10854229	0.030788	7.395908792037517	not_mentioned		not_mentioned	correct	ok	not_mentioned	released	unavailable
Opus 5.5	imcs21	test	10854229	symptom_093	10854229	0.030788	7.395908792037517	not_mentioned		not_mentioned	correct	ok	not_mentioned	released	unavailable
Opus 5.5	imcs21	test	10854229	symptom_094	10854229	0.030788	7.395908792037517	not_mentioned		not_mentioned	correct	ok	not_mentioned	released	unavailable
Opus 5.5	imcs21	test	10854229	symptom_095	10854229	0.030788	7.395908792037517	not_mentioned		not_mentioned	correct	ok	not_mentioned	released	unavailable
Opus 5.5	imcs21	test	10854229	symptom_096	10854229	0.030788	7.395908792037517	not_mentioned		not_mentioned	correct	ok	not_mentioned	released	unavailable
Opus 5.5	imcs21	test	10854229	symptom_097	10854229	0.030788	7.395908792037517	not_mentioned		not_mentioned	correct	ok	not_mentioned	released	unavailable
Opus 5.5	imcs21	test	10854229	symptom_098	10854229	0.030788	7.395908792037517	not_mentioned		not_mentioned	correct	ok	not_mentioned	released	unavailable
Opus 5.5	imcs21	test	10854229	symptom_099	10854229	0.030788	7.395908792037517	not_mentioned		not_mentioned	correct	ok	not_mentioned	released	unavailable
Opus 5.5	imcs21	test	10854229	symptom_100	10854229	0.030788	7.395908792037517	not_mentioned		not_mentioned	correct	ok	not_mentioned	released	unavailable
Opus 5.5	imcs21	test	10854229	symptom_101	10854229	0.030788	7.395908792037517	not_mentioned		not_mentioned	correct	ok	not_mentioned	released	unavailable
Opus 5.5	imcs21	test	10854229	symptom_102	10854229	0.030788	7.395908792037517	not_mentioned		not_mentioned	correct	ok	not_mentioned	released	unavailable
Opus 5.5	imcs21	test	10854229	symptom_103	10854229	0.030788	7.395908792037517	not_mentioned		not_mentioned	correct	ok	not_mentioned	released	unavailable
Opus 5.5	imcs21	test	10854229	symptom_104	10854229	0.030788	7.395908792037517	not_mentioned		not_mentioned	correct	ok	not_mentioned	released	unavailable
Opus 5.5	imcs21	test	10854229	symptom_105	10854229	0.030788	7.395908792037517	not_mentioned		not_mentioned	correct	ok	not_mentioned	released	unavailable
Opus 5.5	imcs21	test	10854229	symptom_106	10854229	0.030788	7.395908792037517	not_mentioned		not_mentioned	correct	ok	not_mentioned	released	unavailable
Opus 5.5	imcs21	test	10854229	symptom_107	10854229	0.030788	7.395908792037517	not_mentioned		not_mentioned	correct	ok	not_mentioned	released	unavailable
Opus 5.5	imcs21	test	10854229	symptom_108	10854229	0.030788	7.395908792037517	not_mentioned		not_mentioned	correct	ok	not_mentioned	released	unavailable
Opus 5.5	imcs21	test	10854229	symptom_109	10854229	0.030788	7.395908792037517	not_mentioned		not_mentioned	correct	ok	not_mentioned	released	unavailable
Opus 5.5	imcs21	test	10854229	symptom_110	10854229	0.030788	7.395908792037517	not_mentioned		not_mentioned	correct	ok	not_mentioned	released	unavailable
Opus 5.5	imcs21	test	10854229	symptom_111	10854229	0.030788	7.395908792037517	not_mentioned		not_mentioned	correct	ok	not_mentioned	released	unavailable
Opus 5.5	imcs21	test	10854229	symptom_112	10854229	0.030788	7.395908792037517	not_mentioned		not_mentioned	correct	ok	not_mentioned	released	unavailable
Opus 5.5	imcs21	test	10854229	symptom_113	10854229	0.030788	7.395908792037517	not_mentioned		not_mentioned	correct	ok	not_mentioned	released	unavailable
Opus 5.5	imcs21	test	10854229	symptom_114	10854229	0.030788	7.395908792037517	not_mentioned		not_mentioned	correct	ok	not_mentioned	released	unavailable
Opus 5.5	imcs21	test	10854229	symptom_115	10854229	0.030788	7.395908792037517	not_mentioned		not_mentioned	correct	ok	not_mentioned	released	unavailable
Opus 5.5	imcs21	test	10854229	symptom_116	10854229	0.030788	7.395908792037517	not_mentioned		not_mentioned	correct	ok	not_mentioned	released	unavailable
Opus 5.5	imcs21	test	10854229	symptom_117	10854229	0.030788	7.395908792037517	not_mentioned		not_mentioned	correct	ok	not_mentioned	released	unavailable
Opus 5.5	imcs21	test	10854229	symptom_118	10854229	0.030788	7.395908792037517	not_mentioned		not_mentioned	correct	ok	not_mentioned	released	unavailable
Opus 5.5	imcs21	test	10854229	symptom_119	10854229	0.030788	7.395908792037517	not_mentioned		not_mentioned	correct	ok	not_mentioned	released	unavailable
Opus 5.5	imcs21	test	10854229	symptom_120	10854229	0.030788	7.395908792037517	not_mentioned		not_mentioned	correct	ok	not_mentioned	released	unavailable
Opus 5.5	imcs21	test	10854229	symptom_121	10854229	0.030788	7.395908792037517	not_mentioned		not_mentioned	correct	ok	not_mentioned	released	unavailable
Opus 5.5	imcs21	test	10854229	symptom_122	10854229	0.030788	7.395908792037517	not_mentioned		not_mentioned	correct	ok	not_mentioned	released	unavailable
Opus 5.5	imcs21	test	10854229	symptom_123	10854229	0.030788	7.395908792037517	not_mentioned		not_mentioned	correct	ok	not_mentioned	released	unavailable
Opus 5.5	imcs21	test	10854229	symptom_124	10854229	0.030788	7.395908792037517	not_mentioned		not_mentioned	correct	ok	not_mentioned	released	unavailable
Opus 5.5	imcs21	test	10854229	symptom_125	10854229	0.030788	7.395908792037517	not_mentioned		not_mentioned	correct	ok	not_mentioned	released	unavailable
Opus 5.5	imcs21	test	10854229	symptom_126	10854229	0.030788	7.395908792037517	not_mentioned		not_mentioned	correct	ok	not_mentioned	released	unavailable
Opus 5.5	imcs21	test	10854229	symptom_127	10854229	0.030788	7.395908792037517	not_mentioned		not_mentioned	correct	ok	not_mentioned	released	unavailable
Opus 5.5	imcs21	test	10854229	symptom_128	10854229	0.030788	7.395908792037517	not_mentioned		not_mentioned	correct	ok	not_mentioned	released	unavailable
Opus 5.5	imcs21	test	10854229	symptom_129	10854229	0.030788	7.395908792037517	not_mentioned		not_mentioned	correct	ok	not_mentioned	released	unavailable
Opus 5.5	imcs21	test	10854229	symptom_130	10854229	0.030788	7.395908792037517	not_mentioned		not_mentioned	correct	ok	not_mentioned	released	unavailable
Opus 5.5	imcs21	test	10854229	symptom_131	10854229	0.030788	7.395908792037517	not_mentioned		not_mentioned	correct	ok	not_mentioned	released	unavailable
Opus 5.5	imcs21	test	10854229	symptom_132	10854229	0.030788	7.395908792037517	not_mentioned		not_mentioned	correct	ok	not_mentioned	released	unavailable
Opus 5.5	imcs21	test	10854229	symptom_133	10854229	0.030788	7.395908792037517	not_mentioned		not_mentioned	correct	ok	not_mentioned	released	unavailable
Opus 5.5	imcs21	test	10854229	symptom_134	10854229	0.030788	7.395908792037517	not_mentioned		not_mentioned	correct	ok	not_mentioned	released	unavailable
Opus 5.5	imcs21	test	10854229	symptom_135	10854229	0.030788	7.395908792037517	not_mentioned		not_mentioned	correct	ok	not_mentioned	released	unavailable
Opus 5.5	imcs21	test	10854229	symptom_136	10854229	0.030788	7.395908792037517	not_mentioned		not_mentioned	correct	ok	not_mentioned	released	unavailable
Opus 5.5	imcs21	test	10854229	symptom_137	10854229	0.030788	7.395908792037517	not_mentioned		not_mentioned	correct	ok	not_mentioned	released	unavailable
Opus 5.5	imcs21	test	10854229	symptom_138	10854229	0.030788	7.395908792037517	not_mentioned		not_mentioned	correct	ok	not_mentioned	released	unavailable
Opus 5.5	imcs21	test	10854229	symptom_139	10854229	0.030788	7.395908792037517	not_mentioned		not_mentioned	correct	ok	not_mentioned	released	unavailable
Opus 5.5	imcs21	test	10854229	symptom_140	10854229	0.030788	7.395908792037517	not_mentioned		not_mentioned	correct	ok	not_mentioned	released	unavailable
Opus 5.5	imcs21	test	10854229	symptom_141	10854229	0.030788	7.395908792037517	not_mentioned		not_mentioned	correct	ok	not_mentioned	released	unavailable
Opus 5.5	imcs21	test	10854229	symptom_142	10854229	0.030788	7.395908792037517	not_mentioned		not_mentioned	correct	ok	not_mentioned	released	unavailable
Opus 5.5	imcs21	test	10854229	symptom_143	10854229	0.030788	7.395908792037517	not_mentioned		not_mentioned	correct	ok	not_mentioned	released	unavailable
Opus 5.5	imcs21	test	10854229	symptom_144	10854229	0.030788	7.395908792037517	not_mentioned		not_mentioned	correct	ok	not_mentioned	released	unavailable
Opus 5.5	imcs21	test	10854229	symptom_145	10854229	0.030788	7.395908792037517	not_mentioned		not_mentioned	correct	ok	not_mentioned	released	unavailable
Opus 5.5	imcs21	test	10854229	symptom_146	10854229	0.030788	7.395908792037517	not_mentioned		not_mentioned	correct	ok	not_mentioned	released	unavailable
Opus 5.5	imcs21	test	10854229	symptom_147	10854229	0.030788	7.395908792037517	not_mentioned		not_mentioned	correct	ok	not_mentioned	released	unavailable
Opus 5.5	imcs21	test	10854229	symptom_148	10854229	0.030788	7.395908792037517	not_mentioned		not_mentioned	correct	ok	not_mentioned	released	unavailable
Opus 5.5	imcs21	test	10854229	symptom_149	10854229	0.030788	7.395908792037517	not_mentioned		not_mentioned	correct	ok	not_mentioned	released	unavailable
Opus 5.5	imcs21	test	10854229	symptom_150	10854229	0.030788	7.395908792037517	not_mentioned		not_mentioned	correct	ok	not_mentioned	released	unavailable
Opus 5.5	imcs21	test	10854229	symptom_151	10854229	0.030788	7.395908792037517	not_mentioned		not_mentioned	correct	ok	not_mentioned	released	unavailable
Opus 5.5	imcs21	test	10854229	symptom_152	10854229	0.030788	7.395908792037517	not_mentioned		not_mentioned	correct	ok	not_mentioned	released	unavailable
Opus 5.5	imcs21	test	10854229	symptom_153	10854229	0.030788	7.395908792037517	not_mentioned		not_mentioned	correct	ok	not_mentioned	released	unavailable
Opus 5.5	imcs21	test	10854229	symptom_154	10854229	0.030788	7.395908792037517	not_mentioned		not_mentioned	correct	ok	not_mentioned	released	unavailable
Opus 5.5	imcs21	test	10854229	symptom_155	10854229	0.030788	7.395908792037517	not_mentioned		not_mentioned	correct	ok	not_mentioned	released	unavailable
Opus 5.5	imcs21	test	10854229	symptom_156	10854229	0.030788	7.395908792037517	not_mentioned		not_mentioned	correct	ok	not_mentioned	released	unavailable
Opus 5.5	imcs21	test	10854229	symptom_157	10854229	0.030788	7.395908792037517	not_mentioned		not_mentioned	correct	ok	not_mentioned	released	unavailable
Opus 5.5	imcs21	test	10854229	symptom_158	10854229	0.030788	7.395908792037517	not_mentioned		not_mentioned	correct	ok	not_mentioned	released	unavailable
Opus 5.5	imcs21	test	10854229	symptom_159	10854229	0.030788	7.395908792037517	not_mentioned		not_mentioned	correct	ok	not_mentioned	released	unavailable
Opus 5.5	imcs21	test	10854229	symptom_160	10854229	0.030788	7.395908792037517	not_mentioned		not_mentioned	correct	ok	not_mentioned	released	unavailable
Opus 5.5	imcs21	test	10854229	symptom_161	10854229	0.030788	7.395908792037517	not_mentioned		not_mentioned	correct	ok	not_mentioned	released	unavailable
Opus 5.5	imcs21	test	10854229	symptom_162	10854229	0.030788	7.395908792037517	not_mentioned		not_mentioned	correct	ok	not_mentioned	released	unavailable
Opus 5.5	imcs21	test	10854229	symptom_163	10854229	0.030788	7.395908792037517	not_mentioned		not_mentioned	correct	ok	not_mentioned	released	unavailable
Opus 5.5	imcs21	test	10854229	symptom_164	10854229	0.030788	7.395908792037517	not_mentioned		not_mentioned	correct	ok	not_mentioned	released	unavailable
Opus 5.5	imcs21	test	10854229	symptom_165	10854229	0.030788	7.395908792037517	not_mentioned		not_mentioned	correct	ok	not_mentioned	released	unavailable
Opus 5.5	imcs21	test	10854229	symptom_166	10854229	0.030788	7.395908792037517	not_mentioned		not_mentioned	correct	ok	not_mentioned	released	unavailable
Opus 5.5	imcs21	test	10854229	symptom_167	10854229	0.030788	7.395908792037517	not_mentioned		not_mentioned	correct	ok	not_mentioned	released	unavailable
Opus 5.5	imcs21	test	10854229	symptom_168	10854229	0.030788	7.395908792037517	not_mentioned		not_mentioned	correct	ok	not_mentioned	released	unavailable
Opus 5.5	imcs21	test	10854229	symptom_169	10854229	0.030788	7.395908792037517	not_mentioned		not_mentioned	correct	ok	not_mentioned	released	unavailable
Opus 5.5	imcs21	test	10854229	symptom_170	10854229	0.030788	7.395908792037517	not_mentioned		not_mentioned	correct	ok	not_mentioned	released	unavailable
Opus 5.5	imcs21	test	10854229	symptom_171	10854229	0.030788	7.395908792037517	not_mentioned		not_mentioned	correct	ok	not_mentioned	released	unavailable
Opus 5.5	imcs21	test	10854229	symptom_172	10854229	0.030788	7.395908792037517	not_mentioned		not_mentioned	correct	ok	not_mentioned	released	unavailable
Opus 5.5	imcs21	test	10854229	symptom_173	10854229	0.030788	7.395908792037517	not_mentioned		not_mentioned	correct	ok	not_mentioned	released	unavailable
Opus 5.5	imcs21	test	10854229	symptom_174	10854229	0.030788	7.395908792037517	not_mentioned		not_mentioned	correct	ok	not_mentioned	released	unavailable
Opus 5.5	imcs21	test	10854229	symptom_175	10854229	0.030788	7.395908792037517	not_mentioned		not_mentioned	correct	ok	not_mentioned	released	unavailable
Opus 5.5	imcs21	test	10854229	symptom_176	10854229	0.030788	7.395908792037517	not_mentioned		not_mentioned	correct	ok	not_mentioned	released	unavailable
Opus 5.5	imcs21	test	10854229	symptom_177	10854229	0.030788	7.395908792037517	not_mentioned		not_mentioned	correct	ok	not_mentioned	released	unavailable
Opus 5.5	imcs21	test	10854229	symptom_178	10854229	0.030788	7.395908792037517	not_mentioned		not_mentioned	correct	ok	not_mentioned	released	unavailable
Opus 5.5	imcs21	test	10854229	symptom_179	10854229	0.030788	7.395908792037517	not_mentioned		not_mentioned	correct	ok	not_mentioned	released	unavailable
Opus 5.5	imcs21	test	10854229	symptom_180	10854229	0.030788	7.395908792037517	not_mentioned		not_mentioned	correct	ok	not_mentioned	released	unavailable
Opus 5.5	imcs21	test	10854229	symptom_181	10854229	0.030788	7.395908792037517	not_mentioned		not_mentioned	correct	ok	not_mentioned	released	unavailable
Opus 5.5	imcs21	test	10854229	symptom_182	10854229	0.030788	7.395908792037517	not_mentioned		not_mentioned	correct	ok	not_mentioned	released	unavailable
Opus 5.5	imcs21	test	10854229	symptom_183	10854229	0.030788	7.395908792037517	not_mentioned		not_mentioned	correct	ok	not_mentioned	released	unavailable
Opus 5.5	imcs21	test	10854229	symptom_184	10854229	0.030788	7.395908792037517	not_mentioned		not_mentioned	correct	ok	not_mentioned	released	unavailable
Opus 5.5	imcs21	test	10854229	symptom_185	10854229	0.030788	7.395908792037517	not_mentioned		not_mentioned	correct	ok	not_mentioned	released	unavailable
Opus 5.5	imcs21	test	10854229	symptom_186	10854229	0.030788	7.395908792037517	not_mentioned		not_mentioned	correct	ok	not_mentioned	released	unavailable
Opus 5.5	imcs21	test	10854229	symptom_187	10854229	0.030788	7.395908792037517	not_mentioned		not_mentioned	correct	ok	not_mentioned	released	unavailable
Opus 5.5	imcs21	test	10854229	symptom_188	10854229	0.030788	7.395908792037517	not_mentioned		not_mentioned	correct	ok	not_mentioned	released	unavailable
Opus 5.5	imcs21	test	10854229	symptom_189	10854229	0.030788	7.395908792037517	not_mentioned		not_mentioned	correct	ok	not_mentioned	released	unavailable
Opus 5.5	imcs21	test	10854229	symptom_190	10854229	0.030788	7.395908792037517	not_mentioned		not_mentioned	correct	ok	not_mentioned	released	unavailable
Opus 5.5	imcs21	test	10854229	symptom_191	10854229	0.030788	7.395908792037517	not_mentioned		not_mentioned	correct	ok	not_mentioned	released	unavailable
Opus 5.5	imcs21	test	10854229	symptom_192	10854229	0.030788	7.395908792037517	not_mentioned		not_mentioned	correct	ok	not_mentioned	released	unavailable
Opus 5.5	imcs21	test	10854229	symptom_193	10854229	0.030788	7.395908792037517	not_mentioned		not_mentioned	correct	ok	not_mentioned	released	unavailable
Opus 5.5	imcs21	test	10854229	symptom_194	10854229	0.030788	7.395908792037517	not_mentioned		not_mentioned	correct	ok	not_mentioned	released	unavailable
Opus 5.5	imcs21	test	10854229	symptom_195	10854229	0.030788	7.395908792037517	not_mentioned		not_mentioned	correct	ok	not_mentioned	released	unavailable
Opus 5.5	imcs21	test	10854229	symptom_196	10854229	0.030788	7.395908792037517	not_mentioned		not_mentioned	correct	ok	not_mentioned	released	unavailable
Opus 5.5	imcs21	test	10854229	symptom_197	10854229	0.030788	7.395908792037517	not_mentioned		not_mentioned	correct	ok	not_mentioned	released	unavailable
Opus 5.5	imcs21	test	10854229	symptom_198	10854229	0.030788	7.395908792037517	not_mentioned		not_mentioned	correct	ok	not_mentioned	released	unavailable
Opus 5.5	imcs21	test	10854229	symptom_199	10854229	0.030788	7.395908792037517	not_mentioned		not_mentioned	correct	ok	not_mentioned	released	unavailable
Opus 5.5	imcs21	test	10854229	symptom_200	10854229	0.030788	7.395908792037517	not_mentioned		not_mentioned	correct	ok	not_mentioned	released	unavailable
Opus 5.5	imcs21	test	10854229	symptom_201	10854229	0.030788	7.395908792037517	not_mentioned		not_mentioned	correct	ok	not_mentioned	released	unavailable
Opus 5.5	imcs21	test	10854229	symptom_202	10854229	0.030788	7.395908792037517	not_mentioned		not_mentioned	correct	ok	not_mentioned	released	unavailable
Opus 5.5	imcs21	test	10854229	symptom_203	10854229	0.030788	7.395908792037517	not_mentioned		not_mentioned	correct	ok	not_mentioned	released	unavailable
Opus 5.5	imcs21	test	10854229	symptom_204	10854229	0.030788	7.395908792037517	not_mentioned		not_mentioned	correct	ok	not_mentioned	released	unavailable
Opus 5.5	imcs21	test	10854229	symptom_205	10854229	0.030788	7.395908792037517	not_mentioned		not_mentioned	correct	ok	not_mentioned	released	unavailable
Opus 5.5	imcs21	test	10854229	symptom_206	10854229	0.030788	7.395908792037517	not_mentioned		not_mentioned	correct	ok	not_mentioned	released	unavailable
Opus 5.5	imcs21	test	10854229	symptom_207	10854229	0.030788	7.395908792037517	not_mentioned		not_mentioned	correct	ok	not_mentioned	released	unavailable
Opus 5.5	imcs21	test	10854229	symptom_208	10854229	0.030788	7.395908792037517	not_mentioned		not_mentioned	correct	ok	not_mentioned	released	unavailable
Opus 5.5	imcs21	test	10854229	symptom_209	10854229	0.030788	7.395908792037517	not_mentioned		not_mentioned	correct	ok	not_mentioned	released	unavailable
Opus 5.5	imcs21	test	10854229	symptom_210	10854229	0.030788	7.395908792037517	not_mentioned		not_mentioned	correct	ok	not_mentioned	released	unavailable
Opus 5.5	imcs21	test	10854229	symptom_211	10854229	0.030788	7.395908792037517	not_mentioned		not_mentioned	correct	ok	not_mentioned	released	unavailable
Opus 5.5	imcs21	test	10854229	symptom_212	10854229	0.030788	7.395908792037517	not_mentioned		not_mentioned	correct	ok	not_mentioned	released	unavailable
Opus 5.5	imcs21	test	10854229	symptom_213	10854229	0.030788	7.395908792037517	not_mentioned		not_mentioned	correct	ok	not_mentioned	released	unavailable
Opus 5.5	imcs21	test	10854229	symptom_214	10854229	0.030788	7.395908792037517	not_mentioned		not_mentioned	correct	ok	not_mentioned	released	unavailable
Opus 5.5	imcs21	test	10854229	symptom_215	10854229	0.030788	7.395908792037517	not_mentioned		not_mentioned	correct	ok	not_mentioned	released	unavailable
Opus 5.5	imcs21	test	10854229	symptom_216	10854229	0.030788	7.395908792037517	not_mentioned		not_mentioned	correct	ok	not_mentioned	released	unavailable
Opus 5.5	imcs21	test	10854229	symptom_217	10854229	0.030788	7.395908792037517	not_mentioned		not_mentioned	correct	ok	not_mentioned	released	unavailable
Opus 5.5	imcs21	test	10854229	symptom_218	10854229	0.030788	7.395908792037517	not_mentioned		not_mentioned	correct	ok	not_mentioned	released	unavailable
Opus 5.5	imcs21	test	10854229	symptom_219	10854229	0.030788	7.395908792037517	not_mentioned		not_mentioned	correct	ok	not_mentioned	released	unavailable
Opus 5.5	imcs21	test	10854229	symptom_220	10854229	0.030788	7.395908792037517	not_mentioned		not_mentioned	correct	ok	not_mentioned	released	unavailable
Opus 5.5	imcs21	test	10854229	symptom_221	10854229	0.030788	7.395908792037517	not_mentioned		not_mentioned	correct	ok	not_mentioned	released	unavailable
Opus 5.5	imcs21	test	10854229	symptom_222	10854229	0.030788	7.395908792037517	not_mentioned		not_mentioned	correct	ok	not_mentioned	released	unavailable
Opus 5.5	imcs21	test	10854229	symptom_223	10854229	0.030788	7.395908792037517	not_mentioned		not_mentioned	correct	ok	not_mentioned	released	unavailable
Opus 5.5	imcs21	test	10854229	symptom_224	10854229	0.030788	7.395908792037517	not_mentioned		not_mentioned	correct	ok	not_mentioned	released	unavailable
Opus 5.5	imcs21	test	10854229	symptom_225	10854229	0.030788	7.395908792037517	not_mentioned		not_mentioned	correct	ok	not_mentioned	released	unavailable
Opus 5.5	imcs21	test	10854229	symptom_226	10854229	0.030788	7.395908792037517	not_mentioned		not_mentioned	correct	ok	not_mentioned	released	unavailable
Opus 5.5	imcs21	test	10854229	symptom_227	10854229	0.030788	7.395908792037517	not_mentioned		not_mentioned	correct	ok	not_mentioned	released	unavailable
Opus 5.5	imcs21	test	10854229	symptom_228	10854229	0.030788	7.395908792037517	not_mentioned		not_mentioned	correct	ok	not_mentioned	released	unavailable
Opus 5.5	imcs21	test	10854229	symptom_229	10854229	0.030788	7.395908792037517	not_mentioned		not_mentioned	correct	ok	not_mentioned	released	unavailable
Opus 5.5	imcs21	test	10854229	symptom_230	10854229	0.030788	7.395908792037517	not_mentioned		not_mentioned	correct	ok	not_mentioned	released	unavailable
Opus 5.5	imcs21	test	10854229	symptom_231	10854229	0.030788	7.395908792037517	not_mentioned		not_mentioned	correct	ok	not_mentioned	released	unavailable
Opus 5.5	imcs21	test	10854229	symptom_232	10854229	0.030788	7.395908792037517	not_mentioned		not_mentioned	correct	ok	not_mentioned	released	unavailable
Opus 5.5	imcs21	test	10854229	symptom_233	10854229	0.030788	7.395908792037517	not_mentioned		not_mentioned	correct	ok	not_mentioned	released	unavailable
Opus 5.5	imcs21	test	10854229	symptom_234	10854229	0.030788	7.395908792037517	not_mentioned		not_mentioned	correct	ok	not_mentioned	released	unavailable
Opus 5.5	imcs21	test	10854229	symptom_235	10854229	0.030788	7.395908792037517	not_mentioned		not_mentioned	correct	ok	not_mentioned	released	unavailable
Opus 5.5	imcs21	test	10854229	symptom_236	10854229	0.030788	7.395908792037517	not_mentioned		not_mentioned	correct	ok	not_mentioned	released	unavailable
Opus 5.5	imcs21	test	10854229	symptom_237	10854229	0.030788	7.395908792037517	not_mentioned		not_mentioned	correct	ok	not_mentioned	released	unavailable
Opus 5.5	imcs21	test	10854229	symptom_238	10854229	0.030788	7.395908792037517	not_mentioned		not_mentioned	correct	ok	not_mentioned	released	unavailable
Opus 5.5	imcs21	test	10854229	symptom_239	10854229	0.030788	7.395908792037517	not_mentioned		not_mentioned	correct	ok	not_mentioned	released	unavailable
Opus 5.5	imcs21	test	10854229	symptom_240	10854229	0.030788	7.395908792037517	not_mentioned		not_mentioned	correct	ok	not_mentioned	released	unavailable
Opus 5.5	imcs21	test	10854229	symptom_241	10854229	0.030788	7.395908792037517	not_mentioned		not_mentioned	correct	ok	not_mentioned	released	unavailable
Opus 5.5	imcs21	test	10854229	symptom_242	10854229	0.030788	7.395908792037517	not_mentioned		not_mentioned	correct	ok	not_mentioned	released	unavailable
Opus 5.5	imcs21	test	10854229	symptom_243	10854229	0.030788	7.395908792037517	not_mentioned		not_mentioned	correct	ok	not_mentioned	released	unavailable
Opus 5.5	imcs21	test	10854229	symptom_244	10854229	0.030788	7.395908792037517	not_mentioned		not_mentioned	correct	ok	not_mentioned	released	unavailable
Opus 5.5	imcs21	test	10854229	symptom_245	10854229	0.030788	7.395908792037517	not_mentioned		not_mentioned	correct	ok	not_mentioned	released	unavailable
Opus 5.5	imcs21	test	10854229	symptom_246	10854229	0.030788	7.395908792037517	not_mentioned		not_mentioned	correct	ok	not_mentioned	released	unavailable
Opus 5.5	imcs21	test	10854229	symptom_247	10854229	0.030788	7.395908792037517	not_mentioned		not_mentioned	correct	ok	not_mentioned	released	unavailable
Opus 5.5	imcs21	test	10854229	symptom_248	10854229	0.030788	7.395908792037517	not_mentioned		not_mentioned	correct	ok	not_mentioned	released	unavailable
Opus 5.5	imcs21	test	10854229	symptom_249	10854229	0.030788	7.395908792037517	not_mentioned		not_mentioned	correct	ok	not_mentioned	released	unavailable
Opus 5.5	imcs21	test	10854229	symptom_250	10854229	0.030788	7.395908792037517	not_mentioned		not_mentioned	correct	ok	not_mentioned	released	unavailable
Opus 5.5	imcs21	test	10854229	symptom_251	10854229	0.030788	7.395908792037517	not_mentioned		not_mentioned	correct	ok	not_mentioned	released	unavailable
Opus 5.5	imcs21	test	10854229	symptom_252	10854229	0.030788	7.395908792037517	not_mentioned		not_mentioned	correct	ok	not_mentioned	released	unavailable
Opus 5.5	imcs21	test	10854229	symptom_253	10854229	0.030788	7.395908792037517	not_mentioned		not_mentioned	correct	ok	not_mentioned	released	unavailable
Opus 5.5	imcs21	test	10854229	symptom_254	10854229	0.030788	7.395908792037517	not_mentioned		not_mentioned	correct	ok	not_mentioned	released	unavailable
Opus 5.5	imcs21	test	10854229	symptom_255	10854229	0.030788	7.395908792037517	not_mentioned		not_mentioned	correct	ok	not_mentioned	released	unavailable
Opus 5.5	imcs21	test	10854229	symptom_256	10854229	0.030788	7.395908792037517	not_mentioned		not_mentioned	correct	ok	not_mentioned	released	unavailable
Opus 5.5	imcs21	test	10854229	symptom_257	10854229	0.030788	7.395908792037517	not_mentioned		not_mentioned	correct	ok	not_mentioned	released	unavailable
Opus 5.5	imcs21	test	10854229	symptom_258	10854229	0.030788	7.395908792037517	not_mentioned		not_mentioned	correct	ok	not_mentioned	released	unavailable
Opus 5.5	imcs21	test	10854229	symptom_259	10854229	0.030788	7.395908792037517	not_mentioned		not_mentioned	correct	ok	not_mentioned	released	unavailable
Opus 5.5	imcs21	test	10854229	symptom_260	10854229	0.030788	7.395908792037517	not_mentioned		not_mentioned	correct	ok	not_mentioned	released	unavailable
Opus 5.5	imcs21	test	10854229	symptom_261	10854229	0.030788	7.395908792037517	not_mentioned		not_mentioned	correct	ok	not_mentioned	released	unavailable
Opus 5.5	imcs21	test	10854229	symptom_262	10854229	0.030788	7.395908792037517	not_mentioned		not_mentioned	correct	ok	not_mentioned	released	unavailable
Opus 5.5	imcs21	test	10854229	symptom_263	10854229	0.030788	7.395908792037517	not_mentioned		not_mentioned	correct	ok	not_mentioned	released	unavailable
Opus 5.5	imcs21	test	10854229	symptom_264	10854229	0.030788	7.395908792037517	not_mentioned		not_mentioned	correct	ok	not_mentioned	released	unavailable
Opus 5.5	imcs21	test	10854229	symptom_265	10854229	0.030788	7.395908792037517	not_mentioned		not_mentioned	correct	ok	not_mentioned	released	unavailable
Opus 5.5	imcs21	test	10854229	symptom_266	10854229	0.030788	7.395908792037517	not_mentioned		not_mentioned	correct	ok	not_mentioned	released	unavailable
Opus 5.5	imcs21	test	10854229	symptom_267	10854229	0.030788	7.395908792037517	not_mentioned		not_mentioned	correct	ok	not_mentioned	released	unavailable
Opus 5.5	imcs21	test	10854229	symptom_268	10854229	0.030788	7.395908792037517	not_mentioned		not_mentioned	correct	ok	not_mentioned	released	unavailable
Opus 5.5	imcs21	test	10854229	symptom_269	10854229	0.030788	7.395908792037517	not_mentioned		not_mentioned	correct	ok	not_mentioned	released	unavailable
Opus 5.5	imcs21	test	10854229	symptom_270	10854229	0.030788	7.395908792037517	not_mentioned		not_mentioned	correct	ok	not_mentioned	released	unavailable
Opus 5.5	imcs21	test	10854229	symptom_271	10854229	0.030788	7.395908792037517	not_mentioned		not_mentioned	correct	ok	not_mentioned	released	unavailable
Opus 5.5	imcs21	test	10854229	symptom_272	10854229	0.030788	7.395908792037517	not_mentioned		not_mentioned	correct	ok	not_mentioned	released	unavailable
Opus 5.5	imcs21	test	10854229	symptom_273	10854229	0.030788	7.395908792037517	not_mentioned		not_mentioned	correct	ok	not_mentioned	released	unavailable
Opus 5.5	imcs21	test	10854229	symptom_274	10854229	0.030788	7.395908792037517	not_mentioned		not_mentioned	correct	ok	not_mentioned	released	unavailable
Opus 5.5	imcs21	test	10854229	symptom_275	10854229	0.030788	7.395908792037517	not_mentioned		not_mentioned	correct	ok	not_mentioned	released	unavailable
Opus 5.5	imcs21	test	10854229	symptom_276	10854229	0.030788	7.395908792037517	not_mentioned		not_mentioned	correct	ok	not_mentioned	released	unavailable
Opus 5.5	imcs21	test	10854229	symptom_277	10854229	0.030788	7.395908792037517	not_mentioned		not_mentioned	correct	ok	not_mentioned	released	unavailable
Opus 5.5	imcs21	test	10854229	symptom_278	10854229	0.030788	7.395908792037517	not_mentioned		not_mentioned	correct	ok	not_mentioned	released	unavailable
Opus 5.5	imcs21	test	10854229	symptom_279	10854229	0.030788	7.395908792037517	not_mentioned		not_mentioned	correct	ok	not_mentioned	released	unavailable
Opus 5.5	imcs21	test	10854229	symptom_280	10854229	0.030788	7.395908792037517	not_mentioned		not_mentioned	correct	ok	not_mentioned	released	unavailable
Opus 5.5	imcs21	test	10854229	symptom_281	10854229	0.030788	7.395908792037517	not_mentioned		not_mentioned	correct	ok	not_mentioned	released	unavailable
Opus 5.5	imcs21	test	10854229	symptom_282	10854229	0.030788	7.395908792037517	not_mentioned		not_mentioned	correct	ok	not_mentioned	released	unavailable
Opus 5.5	imcs21	test	10854229	symptom_283	10854229	0.030788	7.395908792037517	not_mentioned		not_mentioned	correct	ok	not_mentioned	released	unavailable
Opus 5.5	imcs21	test	10854229	symptom_284	10854229	0.030788	7.395908792037517	not_mentioned		not_mentioned	correct	ok	not_mentioned	released	unavailable
Opus 5.5	imcs21	test	10854229	symptom_285	10854229	0.030788	7.395908792037517	not_mentioned		not_mentioned	correct	ok	not_mentioned	released	unavailable
Opus 5.5	imcs21	test	10854229	symptom_286	10854229	0.030788	7.395908792037517	not_mentioned		not_mentioned	correct	ok	not_mentioned	released	unavailable
Opus 5.5	imcs21	test	10854229	symptom_287	10854229	0.030788	7.395908792037517	not_mentioned		not_mentioned	correct	ok	not_mentioned	released	unavailable
Opus 5.5	imcs21	test	10854229	symptom_288	10854229	0.030788	7.395908792037517	not_mentioned		not_mentioned	correct	ok	not_mentioned	released	unavailable
Opus 5.5	imcs21	test	10854229	symptom_289	10854229	0.030788	7.395908792037517	not_mentioned		not_mentioned	correct	ok	not_mentioned	released	unavailable
Opus 5.5	imcs21	test	10854229	symptom_290	10854229	0.030788	7.395908792037517	not_mentioned		not_mentioned	correct	ok	not_mentioned	released	unavailable
Opus 5.5	imcs21	test	10854229	symptom_291	10854229	0.030788	7.395908792037517	not_mentioned		not_mentioned	correct	ok	not_mentioned	released	unavailable
Opus 5.5	imcs21	test	10854229	symptom_292	10854229	0.030788	7.395908792037517	not_mentioned		not_mentioned	correct	ok	not_mentioned	released	unavailable
Opus 5.5	imcs21	test	10854229	symptom_293	10854229	0.030788	7.395908792037517	not_mentioned		not_mentioned	correct	ok	not_mentioned	released	unavailable
Opus 5.5	imcs21	test	10854229	symptom_294	10854229	0.030788	7.395908792037517	not_mentioned		not_mentioned	correct	ok	not_mentioned	released	unavailable
Opus 5.5	imcs21	test	10854229	symptom_295	10854229	0.030788	7.395908792037517	not_mentioned		not_mentioned	correct	ok	not_mentioned	released	unavailable
Opus 5.5	imcs21	test	10854229	symptom_296	10854229	0.030788	7.395908792037517	not_mentioned		not_mentioned	correct	ok	not_mentioned	released	unavailable
Opus 5.5	imcs21	test	10854229	symptom_297	10854229	0.030788	7.395908792037517	not_mentioned		not_mentioned	correct	ok	not_mentioned	released	unavailable
Opus 5.5	imcs21	test	10854229	symptom_298	10854229	0.030788	7.395908792037517	not_mentioned		not_mentioned	correct	ok	not_mentioned	released	unavailable
Opus 5.5	imcs21	test	10854229	symptom_299	10854229	0.030788	7.395908792037517	not_mentioned		not_mentioned	correct	ok	not_mentioned	released	unavailable
Opus 5.5	imcs21	test	10854229	symptom_300	10854229	0.030788	7.395908792037517	not_mentioned		not_mentioned	correct	ok	not_mentioned	released	unavailable
Opus 5.5	imcs21	test	10854229	symptom_301	10854229	0.030788	7.395908792037517	not_mentioned		not_mentioned	correct	ok	not_mentioned	released	unavailable
Opus 5.5	imcs21	test	10854229	symptom_302	10854229	0.030788	7.395908792037517	not_mentioned		not_mentioned	correct	ok	not_mentioned	released	unavailable
Opus 5.5	imcs21	test	10854229	symptom_303	10854229	0.030788	7.395908792037517	not_mentioned		not_mentioned	correct	ok	not_mentioned	released	unavailable
Opus 5.5	imcs21	test	10854229	symptom_304	10854229	0.030788	7.395908792037517	not_mentioned		not_mentioned	correct	ok	not_mentioned	released	unavailable
Opus 5.5	imcs21	test	10854229	symptom_305	10854229	0.030788	7.395908792037517	not_mentioned		not_mentioned	correct	ok	not_mentioned	released	unavailable
Opus 5.5	imcs21	test	10854229	symptom_306	10854229	0.030788	7.395908792037517	not_mentioned		not_mentioned	correct	ok	not_mentioned	released	unavailable
Opus 5.5	imcs21	test	10854229	symptom_307	10854229	0.030788	7.395908792037517	not_mentioned		not_mentioned	correct	ok	not_mentioned	released	unavailable
Opus 5.5	imcs21	test	10854229	symptom_308	10854229	0.030788	7.395908792037517	not_mentioned		not_mentioned	correct	ok	not_mentioned	released	unavailable
Opus 5.5	imcs21	test	10854229	symptom_309	10854229	0.030788	7.395908792037517	not_mentioned		not_mentioned	correct	ok	not_mentioned	released	unavailable
Opus 5.5	imcs21	test	10854229	symptom_310	10854229	0.030788	7.395908792037517	not_mentioned		not_mentioned	correct	ok	not_mentioned	released	unavailable
Opus 5.5	imcs21	test	10854229	symptom_311	10854229	0.030788	7.395908792037517	not_mentioned		not_mentioned	correct	ok	not_mentioned	released	unavailable
Opus 5.5	imcs21	test	10854229	symptom_312	10854229	0.030788	7.395908792037517	not_mentioned		not_mentioned	correct	ok	not_mentioned	released	unavailable
Opus 5.5	imcs21	test	10854229	symptom_313	10854229	0.030788	7.395908792037517	not_mentioned		not_mentioned	correct	ok	not_mentioned	released	unavailable
Opus 5.5	imcs21	test	10854229	symptom_314	10854229	0.030788	7.395908792037517	not_mentioned		not_mentioned	correct	ok	not_mentioned	released	unavailable
Opus 5.5	imcs21	test	10854229	symptom_315	10854229	0.030788	7.395908792037517	not_mentioned		not_mentioned	correct	ok	not_mentioned	released	unavailable
Opus 5.5	imcs21	test	10854229	symptom_316	10854229	0.030788	7.395908792037517	not_mentioned		not_mentioned	correct	ok	not_mentioned	released	unavailable
Opus 5.5	imcs21	test	10854229	symptom_317	10854229	0.030788	7.395908792037517	not_mentioned		not_mentioned	correct	ok	not_mentioned	released	unavailable
Opus 5.5	imcs21	test	10854229	symptom_318	10854229	0.030788	7.395908792037517	not_mentioned		not_mentioned	correct	ok	not_mentioned	released	unavailable
Opus 5.5	imcs21	test	10854229	symptom_319	10854229	0.030788	7.395908792037517	not_mentioned		not_mentioned	correct	ok	not_mentioned	released	unavailable
Opus 5.5	imcs21	test	10854229	symptom_320	10854229	0.030788	7.395908792037517	not_mentioned		not_mentioned	correct	ok	not_mentioned	released	unavailable
Opus 5.5	imcs21	test	10854229	symptom_321	10854229	0.030788	7.395908792037517	not_mentioned		not_mentioned	correct	ok	not_mentioned	released	unavailable
Opus 5.5	imcs21	test	10854229	symptom_322	10854229	0.030788	7.395908792037517	not_mentioned		not_mentioned	correct	ok	not_mentioned	released	unavailable
Opus 5.5	imcs21	test	10854229	symptom_323	10854229	0.030788	7.395908792037517	not_mentioned		not_mentioned	correct	ok	not_mentioned	released	unavailable
Opus 5.5	imcs21	test	10854229	symptom_324	10854229	0.030788	7.395908792037517	not_mentioned		not_mentioned	correct	ok	not_mentioned	released	unavailable
Opus 5.5	imcs21	test	10854229	symptom_325	10854229	0.030788	7.395908792037517	not_mentioned		not_mentioned	correct	ok	not_mentioned	released	unavailable
Opus 5.5	imcs21	test	10854229	symptom_326	10854229	0.030788	7.395908792037517	not_mentioned		not_mentioned	correct	ok	not_mentioned	released	unavailable
Opus 5.5	imcs21	test	10854229	symptom_327	10854229	0.030788	7.395908792037517	not_mentioned		not_mentioned	correct	ok	not_mentioned	released	unavailable
Opus 5.5	imcs21	test	10854229	symptom_328	10854229	0.030788	7.395908792037517	not_mentioned		not_mentioned	correct	ok	not_mentioned	released	unavailable
Opus 5.5	imcs21	test	10854229	symptom_329	10854229	0.030788	7.395908792037517	not_mentioned		not_mentioned	correct	ok	not_mentioned	released	unavailable
Opus 5.5	imcs21	test	10854229	symptom_330	10854229	0.030788	7.395908792037517	not_mentioned		not_mentioned	correct	ok	not_mentioned	released	unavailable
Opus 5.5	imcs21	test	10859716	symptom_000	10859716	0.016708	1.5848047090694308	not_mentioned		not_mentioned	correct	ok	not_mentioned	released	unavailable
Opus 5.5	imcs21	test	10859716	symptom_001	10859716	0.016708	1.5848047090694308	not_mentioned		not_mentioned	correct	ok	not_mentioned	released	unavailable
Opus 5.5	imcs21	test	10859716	symptom_002	10859716	0.016708	1.5848047090694308	not_mentioned		not_mentioned	correct	ok	not_mentioned	released	unavailable
Opus 5.5	imcs21	test	10859716	symptom_003	10859716	0.016708	1.5848047090694308	not_mentioned		not_mentioned	correct	ok	not_mentioned	released	unavailable
Opus 5.5	imcs21	test	10859716	symptom_004	10859716	0.016708	1.5848047090694308	positive	0.88	positive	correct	ok	positive	released	reported_percentage
Opus 5.5	imcs21	test	10859716	symptom_005	10859716	0.016708	1.5848047090694308	not_mentioned		not_mentioned	correct	ok	not_mentioned	released	unavailable
Opus 5.5	imcs21	test	10859716	symptom_006	10859716	0.016708	1.5848047090694308	not_mentioned		not_mentioned	correct	ok	not_mentioned	released	unavailable
Opus 5.5	imcs21	test	10859716	symptom_007	10859716	0.016708	1.5848047090694308	not_mentioned		not_mentioned	correct	ok	not_mentioned	released	unavailable
Opus 5.5	imcs21	test	10859716	symptom_008	10859716	0.016708	1.5848047090694308	positive	0.92	positive	correct	ok	positive	released	reported_percentage
Opus 5.5	imcs21	test	10859716	symptom_009	10859716	0.016708	1.5848047090694308	not_mentioned		not_mentioned	correct	ok	not_mentioned	released	unavailable
Opus 5.5	imcs21	test	10859716	symptom_010	10859716	0.016708	1.5848047090694308	positive	0.75	uncertain	incorrect	ok	uncertain	released	reported_percentage
Opus 5.5	imcs21	test	10859716	symptom_011	10859716	0.016708	1.5848047090694308	not_mentioned		not_mentioned	correct	ok	not_mentioned	released	unavailable
Opus 5.5	imcs21	test	10859716	symptom_012	10859716	0.016708	1.5848047090694308	not_mentioned		not_mentioned	correct	ok	not_mentioned	released	unavailable
Opus 5.5	imcs21	test	10859716	symptom_013	10859716	0.016708	1.5848047090694308	not_mentioned		not_mentioned	correct	ok	not_mentioned	released	unavailable
Opus 5.5	imcs21	test	10859716	symptom_014	10859716	0.016708	1.5848047090694308	not_mentioned		not_mentioned	correct	ok	not_mentioned	released	unavailable
Opus 5.5	imcs21	test	10859716	symptom_015	10859716	0.016708	1.5848047090694308	not_mentioned		not_mentioned	correct	ok	not_mentioned	released	unavailable
Opus 5.5	imcs21	test	10859716	symptom_016	10859716	0.016708	1.5848047090694308	not_mentioned		not_mentioned	correct	ok	not_mentioned	released	unavailable
Opus 5.5	imcs21	test	10859716	symptom_017	10859716	0.016708	1.5848047090694308	not_mentioned		not_mentioned	correct	ok	not_mentioned	released	unavailable
Opus 5.5	imcs21	test	10859716	symptom_018	10859716	0.016708	1.5848047090694308	not_mentioned		not_mentioned	correct	ok	not_mentioned	released	unavailable
Opus 5.5	imcs21	test	10859716	symptom_019	10859716	0.016708	1.5848047090694308	not_mentioned		not_mentioned	correct	ok	not_mentioned	released	unavailable
Opus 5.5	imcs21	test	10859716	symptom_020	10859716	0.016708	1.5848047090694308	not_mentioned		not_mentioned	correct	ok	not_mentioned	released	unavailable
Opus 5.5	imcs21	test	10859716	symptom_021	10859716	0.016708	1.5848047090694308	not_mentioned		not_mentioned	correct	ok	not_mentioned	released	unavailable
Opus 5.5	imcs21	test	10859716	symptom_022	10859716	0.016708	1.5848047090694308	not_mentioned		not_mentioned	correct	ok	not_mentioned	released	unavailable
Opus 5.5	imcs21	test	10859716	symptom_023	10859716	0.016708	1.5848047090694308	not_mentioned		not_mentioned	correct	ok	not_mentioned	released	unavailable
Opus 5.5	imcs21	test	10859716	symptom_024	10859716	0.016708	1.5848047090694308	not_mentioned		not_mentioned	correct	ok	not_mentioned	released	unavailable
Opus 5.5	imcs21	test	10859716	symptom_025	10859716	0.016708	1.5848047090694308	not_mentioned		not_mentioned	correct	ok	not_mentioned	released	unavailable
Opus 5.5	imcs21	test	10859716	symptom_026	10859716	0.016708	1.5848047090694308	not_mentioned		not_mentioned	correct	ok	not_mentioned	released	unavailable
Opus 5.5	imcs21	test	10859716	symptom_027	10859716	0.016708	1.5848047090694308	not_mentioned		not_mentioned	correct	ok	not_mentioned	released	unavailable
Opus 5.5	imcs21	test	10859716	symptom_028	10859716	0.016708	1.5848047090694308	not_mentioned		not_mentioned	correct	ok	not_mentioned	released	unavailable
Opus 5.5	imcs21	test	10859716	symptom_029	10859716	0.016708	1.5848047090694308	not_mentioned		not_mentioned	correct	ok	not_mentioned	released	unavailable
Opus 5.5	imcs21	test	10859716	symptom_030	10859716	0.016708	1.5848047090694308	not_mentioned		not_mentioned	correct	ok	not_mentioned	released	unavailable
Opus 5.5	imcs21	test	10859716	symptom_031	10859716	0.016708	1.5848047090694308	not_mentioned		not_mentioned	correct	ok	not_mentioned	released	unavailable
Opus 5.5	imcs21	test	10859716	symptom_032	10859716	0.016708	1.5848047090694308	positive	0.85	positive	correct	ok	positive	released	reported_percentage
Opus 5.5	imcs21	test	10859716	symptom_033	10859716	0.016708	1.5848047090694308	not_mentioned		not_mentioned	correct	ok	not_mentioned	released	unavailable
Opus 5.5	imcs21	test	10859716	symptom_034	10859716	0.016708	1.5848047090694308	not_mentioned		not_mentioned	correct	ok	not_mentioned	released	unavailable
Opus 5.5	imcs21	test	10859716	symptom_035	10859716	0.016708	1.5848047090694308	not_mentioned		not_mentioned	correct	ok	not_mentioned	released	unavailable
Opus 5.5	imcs21	test	10859716	symptom_036	10859716	0.016708	1.5848047090694308	not_mentioned		not_mentioned	correct	ok	not_mentioned	released	unavailable
Opus 5.5	imcs21	test	10859716	symptom_037	10859716	0.016708	1.5848047090694308	not_mentioned		not_mentioned	correct	ok	not_mentioned	released	unavailable
Opus 5.5	imcs21	test	10859716	symptom_038	10859716	0.016708	1.5848047090694308	not_mentioned		not_mentioned	correct	ok	not_mentioned	released	unavailable
Opus 5.5	imcs21	test	10859716	symptom_039	10859716	0.016708	1.5848047090694308	not_mentioned		not_mentioned	correct	ok	not_mentioned	released	unavailable
Opus 5.5	imcs21	test	10859716	symptom_040	10859716	0.016708	1.5848047090694308	not_mentioned		not_mentioned	correct	ok	not_mentioned	released	unavailable
Opus 5.5	imcs21	test	10859716	symptom_041	10859716	0.016708	1.5848047090694308	not_mentioned		not_mentioned	correct	ok	not_mentioned	released	unavailable
Opus 5.5	imcs21	test	10859716	symptom_042	10859716	0.016708	1.5848047090694308	not_mentioned		not_mentioned	correct	ok	not_mentioned	released	unavailable
Opus 5.5	imcs21	test	10859716	symptom_043	10859716	0.016708	1.5848047090694308	not_mentioned		not_mentioned	correct	ok	not_mentioned	released	unavailable
Opus 5.5	imcs21	test	10859716	symptom_044	10859716	0.016708	1.5848047090694308	not_mentioned		not_mentioned	correct	ok	not_mentioned	released	unavailable
Opus 5.5	imcs21	test	10859716	symptom_045	10859716	0.016708	1.5848047090694308	not_mentioned		not_mentioned	correct	ok	not_mentioned	released	unavailable
Opus 5.5	imcs21	test	10859716	symptom_046	10859716	0.016708	1.5848047090694308	not_mentioned		not_mentioned	correct	ok	not_mentioned	released	unavailable
Opus 5.5	imcs21	test	10859716	symptom_047	10859716	0.016708	1.5848047090694308	not_mentioned		not_mentioned	correct	ok	not_mentioned	released	unavailable
Opus 5.5	imcs21	test	10859716	symptom_048	10859716	0.016708	1.5848047090694308	not_mentioned		not_mentioned	correct	ok	not_mentioned	released	unavailable
Opus 5.5	imcs21	test	10859716	symptom_049	10859716	0.016708	1.5848047090694308	not_mentioned		not_mentioned	correct	ok	not_mentioned	released	unavailable
Opus 5.5	imcs21	test	10859716	symptom_050	10859716	0.016708	1.5848047090694308	not_mentioned		not_mentioned	correct	ok	not_mentioned	released	unavailable
Opus 5.5	imcs21	test	10859716	symptom_051	10859716	0.016708	1.5848047090694308	not_mentioned		not_mentioned	correct	ok	not_mentioned	released	unavailable
Opus 5.5	imcs21	test	10859716	symptom_052	10859716	0.016708	1.5848047090694308	not_mentioned		not_mentioned	correct	ok	not_mentioned	released	unavailable
Opus 5.5	imcs21	test	10859716	symptom_053	10859716	0.016708	1.5848047090694308	not_mentioned		not_mentioned	correct	ok	not_mentioned	released	unavailable
Opus 5.5	imcs21	test	10859716	symptom_054	10859716	0.016708	1.5848047090694308	not_mentioned		not_mentioned	correct	ok	not_mentioned	released	unavailable
Opus 5.5	imcs21	test	10859716	symptom_055	10859716	0.016708	1.5848047090694308	not_mentioned		not_mentioned	correct	ok	not_mentioned	released	unavailable
Opus 5.5	imcs21	test	10859716	symptom_056	10859716	0.016708	1.5848047090694308	not_mentioned		not_mentioned	correct	ok	not_mentioned	released	unavailable
Opus 5.5	imcs21	test	10859716	symptom_057	10859716	0.016708	1.5848047090694308	not_mentioned		not_mentioned	correct	ok	not_mentioned	released	unavailable
Opus 5.5	imcs21	test	10859716	symptom_058	10859716	0.016708	1.5848047090694308	not_mentioned		not_mentioned	correct	ok	not_mentioned	released	unavailable
Opus 5.5	imcs21	test	10859716	symptom_059	10859716	0.016708	1.5848047090694308	not_mentioned		not_mentioned	correct	ok	not_mentioned	released	unavailable
Opus 5.5	imcs21	test	10859716	symptom_060	10859716	0.016708	1.5848047090694308	not_mentioned		not_mentioned	correct	ok	not_mentioned	released	unavailable
Opus 5.5	imcs21	test	10859716	symptom_061	10859716	0.016708	1.5848047090694308	not_mentioned		not_mentioned	correct	ok	not_mentioned	released	unavailable
Opus 5.5	imcs21	test	10859716	symptom_062	10859716	0.016708	1.5848047090694308	not_mentioned		not_mentioned	correct	ok	not_mentioned	released	unavailable
Opus 5.5	imcs21	test	10859716	symptom_063	10859716	0.016708	1.5848047090694308	not_mentioned		not_mentioned	correct	ok	not_mentioned	released	unavailable
Opus 5.5	imcs21	test	10859716	symptom_064	10859716	0.016708	1.5848047090694308	not_mentioned		not_mentioned	correct	ok	not_mentioned	released	unavailable
Opus 5.5	imcs21	test	10859716	symptom_065	10859716	0.016708	1.5848047090694308	not_mentioned		not_mentioned	correct	ok	not_mentioned	released	unavailable
Opus 5.5	imcs21	test	10859716	symptom_066	10859716	0.016708	1.5848047090694308	not_mentioned		not_mentioned	correct	ok	not_mentioned	released	unavailable
Opus 5.5	imcs21	test	10859716	symptom_067	10859716	0.016708	1.5848047090694308	not_mentioned		not_mentioned	correct	ok	not_mentioned	released	unavailable
Opus 5.5	imcs21	test	10859716	symptom_068	10859716	0.016708	1.5848047090694308	not_mentioned		not_mentioned	correct	ok	not_mentioned	released	unavailable
Opus 5.5	imcs21	test	10859716	symptom_069	10859716	0.016708	1.5848047090694308	not_mentioned		not_mentioned	correct	ok	not_mentioned	released	unavailable
Opus 5.5	imcs21	test	10859716	symptom_070	10859716	0.016708	1.5848047090694308	not_mentioned		not_mentioned	correct	ok	not_mentioned	released	unavailable
Opus 5.5	imcs21	test	10859716	symptom_071	10859716	0.016708	1.5848047090694308	not_mentioned		not_mentioned	correct	ok	not_mentioned	released	unavailable
Opus 5.5	imcs21	test	10859716	symptom_072	10859716	0.016708	1.5848047090694308	not_mentioned		not_mentioned	correct	ok	not_mentioned	released	unavailable
Opus 5.5	imcs21	test	10859716	symptom_073	10859716	0.016708	1.5848047090694308	not_mentioned		not_mentioned	correct	ok	not_mentioned	released	unavailable
Opus 5.5	imcs21	test	10859716	symptom_074	10859716	0.016708	1.5848047090694308	not_mentioned		not_mentioned	correct	ok	not_mentioned	released	unavailable
Opus 5.5	imcs21	test	10859716	symptom_075	10859716	0.016708	1.5848047090694308	not_mentioned		not_mentioned	correct	ok	not_mentioned	released	unavailable
Opus 5.5	imcs21	test	10859716	symptom_076	10859716	0.016708	1.5848047090694308	not_mentioned		not_mentioned	correct	ok	not_mentioned	released	unavailable
Opus 5.5	imcs21	test	10859716	symptom_077	10859716	0.016708	1.5848047090694308	not_mentioned		not_mentioned	correct	ok	not_mentioned	released	unavailable
Opus 5.5	imcs21	test	10859716	symptom_078	10859716	0.016708	1.5848047090694308	not_mentioned		not_mentioned	correct	ok	not_mentioned	released	unavailable
Opus 5.5	imcs21	test	10859716	symptom_079	10859716	0.016708	1.5848047090694308	not_mentioned		not_mentioned	correct	ok	not_mentioned	released	unavailable
Opus 5.5	imcs21	test	10859716	symptom_080	10859716	0.016708	1.5848047090694308	not_mentioned		not_mentioned	correct	ok	not_mentioned	released	unavailable
Opus 5.5	imcs21	test	10859716	symptom_081	10859716	0.016708	1.5848047090694308	not_mentioned		not_mentioned	correct	ok	not_mentioned	released	unavailable
Opus 5.5	imcs21	test	10859716	symptom_082	10859716	0.016708	1.5848047090694308	not_mentioned		not_mentioned	correct	ok	not_mentioned	released	unavailable
Opus 5.5	imcs21	test	10859716	symptom_083	10859716	0.016708	1.5848047090694308	not_mentioned		not_mentioned	correct	ok	not_mentioned	released	unavailable
Opus 5.5	imcs21	test	10859716	symptom_084	10859716	0.016708	1.5848047090694308	not_mentioned		not_mentioned	correct	ok	not_mentioned	released	unavailable
Opus 5.5	imcs21	test	10859716	symptom_085	10859716	0.016708	1.5848047090694308	not_mentioned		not_mentioned	correct	ok	not_mentioned	released	unavailable
Opus 5.5	imcs21	test	10859716	symptom_086	10859716	0.016708	1.5848047090694308	not_mentioned		not_mentioned	correct	ok	not_mentioned	released	unavailable
Opus 5.5	imcs21	test	10859716	symptom_087	10859716	0.016708	1.5848047090694308	not_mentioned		not_mentioned	correct	ok	not_mentioned	released	unavailable
Opus 5.5	imcs21	test	10859716	symptom_088	10859716	0.016708	1.5848047090694308	not_mentioned		not_mentioned	correct	ok	not_mentioned	released	unavailable
Opus 5.5	imcs21	test	10859716	symptom_089	10859716	0.016708	1.5848047090694308	not_mentioned		not_mentioned	correct	ok	not_mentioned	released	unavailable
Opus 5.5	imcs21	test	10859716	symptom_090	10859716	0.016708	1.5848047090694308	not_mentioned		not_mentioned	correct	ok	not_mentioned	released	unavailable
Opus 5.5	imcs21	test	10859716	symptom_091	10859716	0.016708	1.5848047090694308	not_mentioned		not_mentioned	correct	ok	not_mentioned	released	unavailable
Opus 5.5	imcs21	test	10859716	symptom_092	10859716	0.016708	1.5848047090694308	not_mentioned		not_mentioned	correct	ok	not_mentioned	released	unavailable
Opus 5.5	imcs21	test	10859716	symptom_093	10859716	0.016708	1.5848047090694308	not_mentioned		not_mentioned	correct	ok	not_mentioned	released	unavailable
Opus 5.5	imcs21	test	10859716	symptom_094	10859716	0.016708	1.5848047090694308	not_mentioned		not_mentioned	correct	ok	not_mentioned	released	unavailable
Opus 5.5	imcs21	test	10859716	symptom_095	10859716	0.016708	1.5848047090694308	not_mentioned		not_mentioned	correct	ok	not_mentioned	released	unavailable
Opus 5.5	imcs21	test	10859716	symptom_096	10859716	0.016708	1.5848047090694308	not_mentioned		not_mentioned	correct	ok	not_mentioned	released	unavailable
Opus 5.5	imcs21	test	10859716	symptom_097	10859716	0.016708	1.5848047090694308	not_mentioned		not_mentioned	correct	ok	not_mentioned	released	unavailable
Opus 5.5	imcs21	test	10859716	symptom_098	10859716	0.016708	1.5848047090694308	not_mentioned		not_mentioned	correct	ok	not_mentioned	released	unavailable
Opus 5.5	imcs21	test	10859716	symptom_099	10859716	0.016708	1.5848047090694308	not_mentioned		not_mentioned	correct	ok	not_mentioned	released	unavailable
Opus 5.5	imcs21	test	10859716	symptom_100	10859716	0.016708	1.5848047090694308	not_mentioned		not_mentioned	correct	ok	not_mentioned	released	unavailable
Opus 5.5	imcs21	test	10859716	symptom_101	10859716	0.016708	1.5848047090694308	not_mentioned		not_mentioned	correct	ok	not_mentioned	released	unavailable
Opus 5.5	imcs21	test	10859716	symptom_102	10859716	0.016708	1.5848047090694308	not_mentioned		not_mentioned	correct	ok	not_mentioned	released	unavailable
Opus 5.5	imcs21	test	10859716	symptom_103	10859716	0.016708	1.5848047090694308	not_mentioned		not_mentioned	correct	ok	not_mentioned	released	unavailable
Opus 5.5	imcs21	test	10859716	symptom_104	10859716	0.016708	1.5848047090694308	not_mentioned		not_mentioned	correct	ok	not_mentioned	released	unavailable
Opus 5.5	imcs21	test	10859716	symptom_105	10859716	0.016708	1.5848047090694308	not_mentioned		not_mentioned	correct	ok	not_mentioned	released	unavailable
Opus 5.5	imcs21	test	10859716	symptom_106	10859716	0.016708	1.5848047090694308	not_mentioned		not_mentioned	correct	ok	not_mentioned	released	unavailable
Opus 5.5	imcs21	test	10859716	symptom_107	10859716	0.016708	1.5848047090694308	not_mentioned		not_mentioned	correct	ok	not_mentioned	released	unavailable
Opus 5.5	imcs21	test	10859716	symptom_108	10859716	0.016708	1.5848047090694308	not_mentioned		not_mentioned	correct	ok	not_mentioned	released	unavailable
Opus 5.5	imcs21	test	10859716	symptom_109	10859716	0.016708	1.5848047090694308	not_mentioned		not_mentioned	correct	ok	not_mentioned	released	unavailable
Opus 5.5	imcs21	test	10859716	symptom_110	10859716	0.016708	1.5848047090694308	not_mentioned		not_mentioned	correct	ok	not_mentioned	released	unavailable
Opus 5.5	imcs21	test	10859716	symptom_111	10859716	0.016708	1.5848047090694308	not_mentioned		not_mentioned	correct	ok	not_mentioned	released	unavailable
Opus 5.5	imcs21	test	10859716	symptom_112	10859716	0.016708	1.5848047090694308	not_mentioned		not_mentioned	correct	ok	not_mentioned	released	unavailable
Opus 5.5	imcs21	test	10859716	symptom_113	10859716	0.016708	1.5848047090694308	not_mentioned		not_mentioned	correct	ok	not_mentioned	released	unavailable
Opus 5.5	imcs21	test	10859716	symptom_114	10859716	0.016708	1.5848047090694308	not_mentioned		not_mentioned	correct	ok	not_mentioned	released	unavailable
Opus 5.5	imcs21	test	10859716	symptom_115	10859716	0.016708	1.5848047090694308	not_mentioned		not_mentioned	correct	ok	not_mentioned	released	unavailable
Opus 5.5	imcs21	test	10859716	symptom_116	10859716	0.016708	1.5848047090694308	not_mentioned		not_mentioned	correct	ok	not_mentioned	released	unavailable
Opus 5.5	imcs21	test	10859716	symptom_117	10859716	0.016708	1.5848047090694308	not_mentioned		not_mentioned	correct	ok	not_mentioned	released	unavailable
Opus 5.5	imcs21	test	10859716	symptom_118	10859716	0.016708	1.5848047090694308	not_mentioned		not_mentioned	correct	ok	not_mentioned	released	unavailable
Opus 5.5	imcs21	test	10859716	symptom_119	10859716	0.016708	1.5848047090694308	not_mentioned		not_mentioned	correct	ok	not_mentioned	released	unavailable
Opus 5.5	imcs21	test	10859716	symptom_120	10859716	0.016708	1.5848047090694308	not_mentioned		not_mentioned	correct	ok	not_mentioned	released	unavailable
Opus 5.5	imcs21	test	10859716	symptom_121	10859716	0.016708	1.5848047090694308	not_mentioned		not_mentioned	correct	ok	not_mentioned	released	unavailable
Opus 5.5	imcs21	test	10859716	symptom_122	10859716	0.016708	1.5848047090694308	not_mentioned		not_mentioned	correct	ok	not_mentioned	released	unavailable
Opus 5.5	imcs21	test	10859716	symptom_123	10859716	0.016708	1.5848047090694308	not_mentioned		not_mentioned	correct	ok	not_mentioned	released	unavailable
Opus 5.5	imcs21	test	10859716	symptom_124	10859716	0.016708	1.5848047090694308	not_mentioned		not_mentioned	correct	ok	not_mentioned	released	unavailable
Opus 5.5	imcs21	test	10859716	symptom_125	10859716	0.016708	1.5848047090694308	not_mentioned		not_mentioned	correct	ok	not_mentioned	released	unavailable
Opus 5.5	imcs21	test	10859716	symptom_126	10859716	0.016708	1.5848047090694308	not_mentioned		not_mentioned	correct	ok	not_mentioned	released	unavailable
Opus 5.5	imcs21	test	10859716	symptom_127	10859716	0.016708	1.5848047090694308	not_mentioned		not_mentioned	correct	ok	not_mentioned	released	unavailable
Opus 5.5	imcs21	test	10859716	symptom_128	10859716	0.016708	1.5848047090694308	not_mentioned		not_mentioned	correct	ok	not_mentioned	released	unavailable
Opus 5.5	imcs21	test	10859716	symptom_129	10859716	0.016708	1.5848047090694308	not_mentioned		not_mentioned	correct	ok	not_mentioned	released	unavailable
Opus 5.5	imcs21	test	10859716	symptom_130	10859716	0.016708	1.5848047090694308	not_mentioned		not_mentioned	correct	ok	not_mentioned	released	unavailable
Opus 5.5	imcs21	test	10859716	symptom_131	10859716	0.016708	1.5848047090694308	not_mentioned		not_mentioned	correct	ok	not_mentioned	released	unavailable
Opus 5.5	imcs21	test	10859716	symptom_132	10859716	0.016708	1.5848047090694308	not_mentioned		not_mentioned	correct	ok	not_mentioned	released	unavailable
Opus 5.5	imcs21	test	10859716	symptom_133	10859716	0.016708	1.5848047090694308	not_mentioned		not_mentioned	correct	ok	not_mentioned	released	unavailable
Opus 5.5	imcs21	test	10859716	symptom_134	10859716	0.016708	1.5848047090694308	not_mentioned		not_mentioned	correct	ok	not_mentioned	released	unavailable
Opus 5.5	imcs21	test	10859716	symptom_135	10859716	0.016708	1.5848047090694308	not_mentioned		not_mentioned	correct	ok	not_mentioned	released	unavailable
Opus 5.5	imcs21	test	10859716	symptom_136	10859716	0.016708	1.5848047090694308	not_mentioned		not_mentioned	correct	ok	not_mentioned	released	unavailable
Opus 5.5	imcs21	test	10859716	symptom_137	10859716	0.016708	1.5848047090694308	not_mentioned		not_mentioned	correct	ok	not_mentioned	released	unavailable
Opus 5.5	imcs21	test	10859716	symptom_138	10859716	0.016708	1.5848047090694308	not_mentioned		not_mentioned	correct	ok	not_mentioned	released	unavailable
Opus 5.5	imcs21	test	10859716	symptom_139	10859716	0.016708	1.5848047090694308	not_mentioned		not_mentioned	correct	ok	not_mentioned	released	unavailable
Opus 5.5	imcs21	test	10859716	symptom_140	10859716	0.016708	1.5848047090694308	not_mentioned		not_mentioned	correct	ok	not_mentioned	released	unavailable
Opus 5.5	imcs21	test	10859716	symptom_141	10859716	0.016708	1.5848047090694308	not_mentioned		not_mentioned	correct	ok	not_mentioned	released	unavailable
Opus 5.5	imcs21	test	10859716	symptom_142	10859716	0.016708	1.5848047090694308	not_mentioned		not_mentioned	correct	ok	not_mentioned	released	unavailable
Opus 5.5	imcs21	test	10859716	symptom_143	10859716	0.016708	1.5848047090694308	not_mentioned		not_mentioned	correct	ok	not_mentioned	released	unavailable
Opus 5.5	imcs21	test	10859716	symptom_144	10859716	0.016708	1.5848047090694308	not_mentioned		not_mentioned	correct	ok	not_mentioned	released	unavailable
Opus 5.5	imcs21	test	10859716	symptom_145	10859716	0.016708	1.5848047090694308	not_mentioned		not_mentioned	correct	ok	not_mentioned	released	unavailable
Opus 5.5	imcs21	test	10859716	symptom_146	10859716	0.016708	1.5848047090694308	not_mentioned		not_mentioned	correct	ok	not_mentioned	released	unavailable
Opus 5.5	imcs21	test	10859716	symptom_147	10859716	0.016708	1.5848047090694308	not_mentioned		not_mentioned	correct	ok	not_mentioned	released	unavailable
Opus 5.5	imcs21	test	10859716	symptom_148	10859716	0.016708	1.5848047090694308	not_mentioned		not_mentioned	correct	ok	not_mentioned	released	unavailable
Opus 5.5	imcs21	test	10859716	symptom_149	10859716	0.016708	1.5848047090694308	not_mentioned		not_mentioned	correct	ok	not_mentioned	released	unavailable
Opus 5.5	imcs21	test	10859716	symptom_150	10859716	0.016708	1.5848047090694308	not_mentioned		not_mentioned	correct	ok	not_mentioned	released	unavailable
Opus 5.5	imcs21	test	10859716	symptom_151	10859716	0.016708	1.5848047090694308	not_mentioned		not_mentioned	correct	ok	not_mentioned	released	unavailable
Opus 5.5	imcs21	test	10859716	symptom_152	10859716	0.016708	1.5848047090694308	not_mentioned		not_mentioned	correct	ok	not_mentioned	released	unavailable
Opus 5.5	imcs21	test	10859716	symptom_153	10859716	0.016708	1.5848047090694308	not_mentioned		not_mentioned	correct	ok	not_mentioned	released	unavailable
Opus 5.5	imcs21	test	10859716	symptom_154	10859716	0.016708	1.5848047090694308	not_mentioned		not_mentioned	correct	ok	not_mentioned	released	unavailable
Opus 5.5	imcs21	test	10859716	symptom_155	10859716	0.016708	1.5848047090694308	not_mentioned		not_mentioned	correct	ok	not_mentioned	released	unavailable
Opus 5.5	imcs21	test	10859716	symptom_156	10859716	0.016708	1.5848047090694308	not_mentioned		not_mentioned	correct	ok	not_mentioned	released	unavailable
Opus 5.5	imcs21	test	10859716	symptom_157	10859716	0.016708	1.5848047090694308	not_mentioned		not_mentioned	correct	ok	not_mentioned	released	unavailable
Opus 5.5	imcs21	test	10859716	symptom_158	10859716	0.016708	1.5848047090694308	not_mentioned		not_mentioned	correct	ok	not_mentioned	released	unavailable
Opus 5.5	imcs21	test	10859716	symptom_159	10859716	0.016708	1.5848047090694308	not_mentioned		not_mentioned	correct	ok	not_mentioned	released	unavailable
Opus 5.5	imcs21	test	10859716	symptom_160	10859716	0.016708	1.5848047090694308	not_mentioned		not_mentioned	correct	ok	not_mentioned	released	unavailable
Opus 5.5	imcs21	test	10859716	symptom_161	10859716	0.016708	1.5848047090694308	not_mentioned		not_mentioned	correct	ok	not_mentioned	released	unavailable
Opus 5.5	imcs21	test	10859716	symptom_162	10859716	0.016708	1.5848047090694308	not_mentioned		not_mentioned	correct	ok	not_mentioned	released	unavailable
Opus 5.5	imcs21	test	10859716	symptom_163	10859716	0.016708	1.5848047090694308	not_mentioned		not_mentioned	correct	ok	not_mentioned	released	unavailable
Opus 5.5	imcs21	test	10859716	symptom_164	10859716	0.016708	1.5848047090694308	not_mentioned		not_mentioned	correct	ok	not_mentioned	released	unavailable
Opus 5.5	imcs21	test	10859716	symptom_165	10859716	0.016708	1.5848047090694308	not_mentioned		not_mentioned	correct	ok	not_mentioned	released	unavailable
Opus 5.5	imcs21	test	10859716	symptom_166	10859716	0.016708	1.5848047090694308	not_mentioned		not_mentioned	correct	ok	not_mentioned	released	unavailable
Opus 5.5	imcs21	test	10859716	symptom_167	10859716	0.016708	1.5848047090694308	not_mentioned		not_mentioned	correct	ok	not_mentioned	released	unavailable
Opus 5.5	imcs21	test	10859716	symptom_168	10859716	0.016708	1.5848047090694308	not_mentioned		not_mentioned	correct	ok	not_mentioned	released	unavailable
Opus 5.5	imcs21	test	10859716	symptom_169	10859716	0.016708	1.5848047090694308	not_mentioned		not_mentioned	correct	ok	not_mentioned	released	unavailable
Opus 5.5	imcs21	test	10859716	symptom_170	10859716	0.016708	1.5848047090694308	not_mentioned		not_mentioned	correct	ok	not_mentioned	released	unavailable
Opus 5.5	imcs21	test	10859716	symptom_171	10859716	0.016708	1.5848047090694308	not_mentioned		not_mentioned	correct	ok	not_mentioned	released	unavailable
Opus 5.5	imcs21	test	10859716	symptom_172	10859716	0.016708	1.5848047090694308	not_mentioned		not_mentioned	correct	ok	not_mentioned	released	unavailable
Opus 5.5	imcs21	test	10859716	symptom_173	10859716	0.016708	1.5848047090694308	not_mentioned		not_mentioned	correct	ok	not_mentioned	released	unavailable
Opus 5.5	imcs21	test	10859716	symptom_174	10859716	0.016708	1.5848047090694308	not_mentioned		not_mentioned	correct	ok	not_mentioned	released	unavailable
Opus 5.5	imcs21	test	10859716	symptom_175	10859716	0.016708	1.5848047090694308	not_mentioned		not_mentioned	correct	ok	not_mentioned	released	unavailable
Opus 5.5	imcs21	test	10859716	symptom_176	10859716	0.016708	1.5848047090694308	not_mentioned		not_mentioned	correct	ok	not_mentioned	released	unavailable
Opus 5.5	imcs21	test	10859716	symptom_177	10859716	0.016708	1.5848047090694308	not_mentioned		not_mentioned	correct	ok	not_mentioned	released	unavailable
Opus 5.5	imcs21	test	10859716	symptom_178	10859716	0.016708	1.5848047090694308	not_mentioned		not_mentioned	correct	ok	not_mentioned	released	unavailable
Opus 5.5	imcs21	test	10859716	symptom_179	10859716	0.016708	1.5848047090694308	not_mentioned		not_mentioned	correct	ok	not_mentioned	released	unavailable
Opus 5.5	imcs21	test	10859716	symptom_180	10859716	0.016708	1.5848047090694308	not_mentioned		not_mentioned	correct	ok	not_mentioned	released	unavailable
Opus 5.5	imcs21	test	10859716	symptom_181	10859716	0.016708	1.5848047090694308	not_mentioned		not_mentioned	correct	ok	not_mentioned	released	unavailable
Opus 5.5	imcs21	test	10859716	symptom_182	10859716	0.016708	1.5848047090694308	not_mentioned		not_mentioned	correct	ok	not_mentioned	released	unavailable
Opus 5.5	imcs21	test	10859716	symptom_183	10859716	0.016708	1.5848047090694308	not_mentioned		not_mentioned	correct	ok	not_mentioned	released	unavailable
Opus 5.5	imcs21	test	10859716	symptom_184	10859716	0.016708	1.5848047090694308	not_mentioned		not_mentioned	correct	ok	not_mentioned	released	unavailable
Opus 5.5	imcs21	test	10859716	symptom_185	10859716	0.016708	1.5848047090694308	not_mentioned		not_mentioned	correct	ok	not_mentioned	released	unavailable
Opus 5.5	imcs21	test	10859716	symptom_186	10859716	0.016708	1.5848047090694308	not_mentioned		not_mentioned	correct	ok	not_mentioned	released	unavailable
Opus 5.5	imcs21	test	10859716	symptom_187	10859716	0.016708	1.5848047090694308	not_mentioned		not_mentioned	correct	ok	not_mentioned	released	unavailable
Opus 5.5	imcs21	test	10859716	symptom_188	10859716	0.016708	1.5848047090694308	not_mentioned		not_mentioned	correct	ok	not_mentioned	released	unavailable
Opus 5.5	imcs21	test	10859716	symptom_189	10859716	0.016708	1.5848047090694308	not_mentioned		not_mentioned	correct	ok	not_mentioned	released	unavailable
Opus 5.5	imcs21	test	10859716	symptom_190	10859716	0.016708	1.5848047090694308	not_mentioned		not_mentioned	correct	ok	not_mentioned	released	unavailable
Opus 5.5	imcs21	test	10859716	symptom_191	10859716	0.016708	1.5848047090694308	not_mentioned		not_mentioned	correct	ok	not_mentioned	released	unavailable
Opus 5.5	imcs21	test	10859716	symptom_192	10859716	0.016708	1.5848047090694308	not_mentioned		not_mentioned	correct	ok	not_mentioned	released	unavailable
Opus 5.5	imcs21	test	10859716	symptom_193	10859716	0.016708	1.5848047090694308	not_mentioned		not_mentioned	correct	ok	not_mentioned	released	unavailable
Opus 5.5	imcs21	test	10859716	symptom_194	10859716	0.016708	1.5848047090694308	not_mentioned		not_mentioned	correct	ok	not_mentioned	released	unavailable
Opus 5.5	imcs21	test	10859716	symptom_195	10859716	0.016708	1.5848047090694308	not_mentioned		not_mentioned	correct	ok	not_mentioned	released	unavailable
Opus 5.5	imcs21	test	10859716	symptom_196	10859716	0.016708	1.5848047090694308	not_mentioned		not_mentioned	correct	ok	not_mentioned	released	unavailable
Opus 5.5	imcs21	test	10859716	symptom_197	10859716	0.016708	1.5848047090694308	not_mentioned		not_mentioned	correct	ok	not_mentioned	released	unavailable
Opus 5.5	imcs21	test	10859716	symptom_198	10859716	0.016708	1.5848047090694308	not_mentioned		not_mentioned	correct	ok	not_mentioned	released	unavailable
Opus 5.5	imcs21	test	10859716	symptom_199	10859716	0.016708	1.5848047090694308	not_mentioned		not_mentioned	correct	ok	not_mentioned	released	unavailable
Opus 5.5	imcs21	test	10859716	symptom_200	10859716	0.016708	1.5848047090694308	not_mentioned		not_mentioned	correct	ok	not_mentioned	released	unavailable
Opus 5.5	imcs21	test	10859716	symptom_201	10859716	0.016708	1.5848047090694308	not_mentioned		not_mentioned	correct	ok	not_mentioned	released	unavailable
Opus 5.5	imcs21	test	10859716	symptom_202	10859716	0.016708	1.5848047090694308	not_mentioned		not_mentioned	correct	ok	not_mentioned	released	unavailable
Opus 5.5	imcs21	test	10859716	symptom_203	10859716	0.016708	1.5848047090694308	not_mentioned		not_mentioned	correct	ok	not_mentioned	released	unavailable
Opus 5.5	imcs21	test	10859716	symptom_204	10859716	0.016708	1.5848047090694308	not_mentioned		not_mentioned	correct	ok	not_mentioned	released	unavailable
Opus 5.5	imcs21	test	10859716	symptom_205	10859716	0.016708	1.5848047090694308	not_mentioned		not_mentioned	correct	ok	not_mentioned	released	unavailable
Opus 5.5	imcs21	test	10859716	symptom_206	10859716	0.016708	1.5848047090694308	not_mentioned		not_mentioned	correct	ok	not_mentioned	released	unavailable
Opus 5.5	imcs21	test	10859716	symptom_207	10859716	0.016708	1.5848047090694308	not_mentioned		not_mentioned	correct	ok	not_mentioned	released	unavailable
Opus 5.5	imcs21	test	10859716	symptom_208	10859716	0.016708	1.5848047090694308	not_mentioned		not_mentioned	correct	ok	not_mentioned	released	unavailable
Opus 5.5	imcs21	test	10859716	symptom_209	10859716	0.016708	1.5848047090694308	not_mentioned		not_mentioned	correct	ok	not_mentioned	released	unavailable
Opus 5.5	imcs21	test	10859716	symptom_210	10859716	0.016708	1.5848047090694308	not_mentioned		not_mentioned	correct	ok	not_mentioned	released	unavailable
Opus 5.5	imcs21	test	10859716	symptom_211	10859716	0.016708	1.5848047090694308	not_mentioned		not_mentioned	correct	ok	not_mentioned	released	unavailable
Opus 5.5	imcs21	test	10859716	symptom_212	10859716	0.016708	1.5848047090694308	not_mentioned		not_mentioned	correct	ok	not_mentioned	released	unavailable
Opus 5.5	imcs21	test	10859716	symptom_213	10859716	0.016708	1.5848047090694308	not_mentioned		not_mentioned	correct	ok	not_mentioned	released	unavailable
Opus 5.5	imcs21	test	10859716	symptom_214	10859716	0.016708	1.5848047090694308	not_mentioned		not_mentioned	correct	ok	not_mentioned	released	unavailable
Opus 5.5	imcs21	test	10859716	symptom_215	10859716	0.016708	1.5848047090694308	not_mentioned		not_mentioned	correct	ok	not_mentioned	released	unavailable
Opus 5.5	imcs21	test	10859716	symptom_216	10859716	0.016708	1.5848047090694308	not_mentioned		not_mentioned	correct	ok	not_mentioned	released	unavailable
Opus 5.5	imcs21	test	10859716	symptom_217	10859716	0.016708	1.5848047090694308	not_mentioned		not_mentioned	correct	ok	not_mentioned	released	unavailable
Opus 5.5	imcs21	test	10859716	symptom_218	10859716	0.016708	1.5848047090694308	not_mentioned		not_mentioned	correct	ok	not_mentioned	released	unavailable
Opus 5.5	imcs21	test	10859716	symptom_219	10859716	0.016708	1.5848047090694308	not_mentioned		not_mentioned	correct	ok	not_mentioned	released	unavailable
Opus 5.5	imcs21	test	10859716	symptom_220	10859716	0.016708	1.5848047090694308	not_mentioned		not_mentioned	correct	ok	not_mentioned	released	unavailable
Opus 5.5	imcs21	test	10859716	symptom_221	10859716	0.016708	1.5848047090694308	not_mentioned		not_mentioned	correct	ok	not_mentioned	released	unavailable
Opus 5.5	imcs21	test	10859716	symptom_222	10859716	0.016708	1.5848047090694308	not_mentioned		not_mentioned	correct	ok	not_mentioned	released	unavailable
Opus 5.5	imcs21	test	10859716	symptom_223	10859716	0.016708	1.5848047090694308	not_mentioned		not_mentioned	correct	ok	not_mentioned	released	unavailable
Opus 5.5	imcs21	test	10859716	symptom_224	10859716	0.016708	1.5848047090694308	not_mentioned		not_mentioned	correct	ok	not_mentioned	released	unavailable
Opus 5.5	imcs21	test	10859716	symptom_225	10859716	0.016708	1.5848047090694308	not_mentioned		not_mentioned	correct	ok	not_mentioned	released	unavailable
Opus 5.5	imcs21	test	10859716	symptom_226	10859716	0.016708	1.5848047090694308	not_mentioned		not_mentioned	correct	ok	not_mentioned	released	unavailable
Opus 5.5	imcs21	test	10859716	symptom_227	10859716	0.016708	1.5848047090694308	not_mentioned		not_mentioned	correct	ok	not_mentioned	released	unavailable
Opus 5.5	imcs21	test	10859716	symptom_228	10859716	0.016708	1.5848047090694308	not_mentioned		not_mentioned	correct	ok	not_mentioned	released	unavailable
Opus 5.5	imcs21	test	10859716	symptom_229	10859716	0.016708	1.5848047090694308	not_mentioned		not_mentioned	correct	ok	not_mentioned	released	unavailable
Opus 5.5	imcs21	test	10859716	symptom_230	10859716	0.016708	1.5848047090694308	not_mentioned		not_mentioned	correct	ok	not_mentioned	released	unavailable
Opus 5.5	imcs21	test	10859716	symptom_231	10859716	0.016708	1.5848047090694308	not_mentioned		not_mentioned	correct	ok	not_mentioned	released	unavailable
Opus 5.5	imcs21	test	10859716	symptom_232	10859716	0.016708	1.5848047090694308	not_mentioned		not_mentioned	correct	ok	not_mentioned	released	unavailable
Opus 5.5	imcs21	test	10859716	symptom_233	10859716	0.016708	1.5848047090694308	not_mentioned		not_mentioned	correct	ok	not_mentioned	released	unavailable
Opus 5.5	imcs21	test	10859716	symptom_234	10859716	0.016708	1.5848047090694308	not_mentioned		not_mentioned	correct	ok	not_mentioned	released	unavailable
Opus 5.5	imcs21	test	10859716	symptom_235	10859716	0.016708	1.5848047090694308	not_mentioned		not_mentioned	correct	ok	not_mentioned	released	unavailable
Opus 5.5	imcs21	test	10859716	symptom_236	10859716	0.016708	1.5848047090694308	not_mentioned		not_mentioned	correct	ok	not_mentioned	released	unavailable
Opus 5.5	imcs21	test	10859716	symptom_237	10859716	0.016708	1.5848047090694308	not_mentioned		not_mentioned	correct	ok	not_mentioned	released	unavailable
Opus 5.5	imcs21	test	10859716	symptom_238	10859716	0.016708	1.5848047090694308	not_mentioned		not_mentioned	correct	ok	not_mentioned	released	unavailable
Opus 5.5	imcs21	test	10859716	symptom_239	10859716	0.016708	1.5848047090694308	not_mentioned		not_mentioned	correct	ok	not_mentioned	released	unavailable
Opus 5.5	imcs21	test	10859716	symptom_240	10859716	0.016708	1.5848047090694308	not_mentioned		not_mentioned	correct	ok	not_mentioned	released	unavailable
Opus 5.5	imcs21	test	10859716	symptom_241	10859716	0.016708	1.5848047090694308	not_mentioned		not_mentioned	correct	ok	not_mentioned	released	unavailable
Opus 5.5	imcs21	test	10859716	symptom_242	10859716	0.016708	1.5848047090694308	not_mentioned		not_mentioned	correct	ok	not_mentioned	released	unavailable
Opus 5.5	imcs21	test	10859716	symptom_243	10859716	0.016708	1.5848047090694308	not_mentioned		not_mentioned	correct	ok	not_mentioned	released	unavailable
Opus 5.5	imcs21	test	10859716	symptom_244	10859716	0.016708	1.5848047090694308	not_mentioned		not_mentioned	correct	ok	not_mentioned	released	unavailable
Opus 5.5	imcs21	test	10859716	symptom_245	10859716	0.016708	1.5848047090694308	not_mentioned		not_mentioned	correct	ok	not_mentioned	released	unavailable
Opus 5.5	imcs21	test	10859716	symptom_246	10859716	0.016708	1.5848047090694308	not_mentioned		not_mentioned	correct	ok	not_mentioned	released	unavailable
Opus 5.5	imcs21	test	10859716	symptom_247	10859716	0.016708	1.5848047090694308	not_mentioned		not_mentioned	correct	ok	not_mentioned	released	unavailable
Opus 5.5	imcs21	test	10859716	symptom_248	10859716	0.016708	1.5848047090694308	not_mentioned		not_mentioned	correct	ok	not_mentioned	released	unavailable
Opus 5.5	imcs21	test	10859716	symptom_249	10859716	0.016708	1.5848047090694308	not_mentioned		not_mentioned	correct	ok	not_mentioned	released	unavailable
Opus 5.5	imcs21	test	10859716	symptom_250	10859716	0.016708	1.5848047090694308	not_mentioned		not_mentioned	correct	ok	not_mentioned	released	unavailable
Opus 5.5	imcs21	test	10859716	symptom_251	10859716	0.016708	1.5848047090694308	not_mentioned		not_mentioned	correct	ok	not_mentioned	released	unavailable
Opus 5.5	imcs21	test	10859716	symptom_252	10859716	0.016708	1.5848047090694308	not_mentioned		not_mentioned	correct	ok	not_mentioned	released	unavailable
Opus 5.5	imcs21	test	10859716	symptom_253	10859716	0.016708	1.5848047090694308	not_mentioned		not_mentioned	correct	ok	not_mentioned	released	unavailable
Opus 5.5	imcs21	test	10859716	symptom_254	10859716	0.016708	1.5848047090694308	not_mentioned		not_mentioned	correct	ok	not_mentioned	released	unavailable
Opus 5.5	imcs21	test	10859716	symptom_255	10859716	0.016708	1.5848047090694308	not_mentioned		not_mentioned	correct	ok	not_mentioned	released	unavailable
Opus 5.5	imcs21	test	10859716	symptom_256	10859716	0.016708	1.5848047090694308	not_mentioned		not_mentioned	correct	ok	not_mentioned	released	unavailable
Opus 5.5	imcs21	test	10859716	symptom_257	10859716	0.016708	1.5848047090694308	not_mentioned		not_mentioned	correct	ok	not_mentioned	released	unavailable
Opus 5.5	imcs21	test	10859716	symptom_258	10859716	0.016708	1.5848047090694308	not_mentioned		not_mentioned	correct	ok	not_mentioned	released	unavailable
Opus 5.5	imcs21	test	10859716	symptom_259	10859716	0.016708	1.5848047090694308	not_mentioned		not_mentioned	correct	ok	not_mentioned	released	unavailable
Opus 5.5	imcs21	test	10859716	symptom_260	10859716	0.016708	1.5848047090694308	not_mentioned		not_mentioned	correct	ok	not_mentioned	released	unavailable
Opus 5.5	imcs21	test	10859716	symptom_261	10859716	0.016708	1.5848047090694308	not_mentioned		not_mentioned	correct	ok	not_mentioned	released	unavailable
Opus 5.5	imcs21	test	10859716	symptom_262	10859716	0.016708	1.5848047090694308	not_mentioned		not_mentioned	correct	ok	not_mentioned	released	unavailable
Opus 5.5	imcs21	test	10859716	symptom_263	10859716	0.016708	1.5848047090694308	not_mentioned		not_mentioned	correct	ok	not_mentioned	released	unavailable
Opus 5.5	imcs21	test	10859716	symptom_264	10859716	0.016708	1.5848047090694308	not_mentioned		not_mentioned	correct	ok	not_mentioned	released	unavailable
Opus 5.5	imcs21	test	10859716	symptom_265	10859716	0.016708	1.5848047090694308	not_mentioned		not_mentioned	correct	ok	not_mentioned	released	unavailable
Opus 5.5	imcs21	test	10859716	symptom_266	10859716	0.016708	1.5848047090694308	not_mentioned		not_mentioned	correct	ok	not_mentioned	released	unavailable
Opus 5.5	imcs21	test	10859716	symptom_267	10859716	0.016708	1.5848047090694308	not_mentioned		not_mentioned	correct	ok	not_mentioned	released	unavailable
Opus 5.5	imcs21	test	10859716	symptom_268	10859716	0.016708	1.5848047090694308	not_mentioned		not_mentioned	correct	ok	not_mentioned	released	unavailable
Opus 5.5	imcs21	test	10859716	symptom_269	10859716	0.016708	1.5848047090694308	not_mentioned		not_mentioned	correct	ok	not_mentioned	released	unavailable
Opus 5.5	imcs21	test	10859716	symptom_270	10859716	0.016708	1.5848047090694308	not_mentioned		not_mentioned	correct	ok	not_mentioned	released	unavailable
Opus 5.5	imcs21	test	10859716	symptom_271	10859716	0.016708	1.5848047090694308	not_mentioned		not_mentioned	correct	ok	not_mentioned	released	unavailable
Opus 5.5	imcs21	test	10859716	symptom_272	10859716	0.016708	1.5848047090694308	not_mentioned		not_mentioned	correct	ok	not_mentioned	released	unavailable
Opus 5.5	imcs21	test	10859716	symptom_273	10859716	0.016708	1.5848047090694308	not_mentioned		not_mentioned	correct	ok	not_mentioned	released	unavailable
Opus 5.5	imcs21	test	10859716	symptom_274	10859716	0.016708	1.5848047090694308	not_mentioned		not_mentioned	correct	ok	not_mentioned	released	unavailable
Opus 5.5	imcs21	test	10859716	symptom_275	10859716	0.016708	1.5848047090694308	not_mentioned		not_mentioned	correct	ok	not_mentioned	released	unavailable
Opus 5.5	imcs21	test	10859716	symptom_276	10859716	0.016708	1.5848047090694308	not_mentioned		not_mentioned	correct	ok	not_mentioned	released	unavailable
Opus 5.5	imcs21	test	10859716	symptom_277	10859716	0.016708	1.5848047090694308	not_mentioned		not_mentioned	correct	ok	not_mentioned	released	unavailable
Opus 5.5	imcs21	test	10859716	symptom_278	10859716	0.016708	1.5848047090694308	not_mentioned		not_mentioned	correct	ok	not_mentioned	released	unavailable
Opus 5.5	imcs21	test	10859716	symptom_279	10859716	0.016708	1.5848047090694308	not_mentioned		not_mentioned	correct	ok	not_mentioned	released	unavailable
Opus 5.5	imcs21	test	10859716	symptom_280	10859716	0.016708	1.5848047090694308	not_mentioned		not_mentioned	correct	ok	not_mentioned	released	unavailable
Opus 5.5	imcs21	test	10859716	symptom_281	10859716	0.016708	1.5848047090694308	not_mentioned		not_mentioned	correct	ok	not_mentioned	released	unavailable
Opus 5.5	imcs21	test	10859716	symptom_282	10859716	0.016708	1.5848047090694308	not_mentioned		not_mentioned	correct	ok	not_mentioned	released	unavailable
Opus 5.5	imcs21	test	10859716	symptom_283	10859716	0.016708	1.5848047090694308	not_mentioned		not_mentioned	correct	ok	not_mentioned	released	unavailable
Opus 5.5	imcs21	test	10859716	symptom_284	10859716	0.016708	1.5848047090694308	not_mentioned		not_mentioned	correct	ok	not_mentioned	released	unavailable
Opus 5.5	imcs21	test	10859716	symptom_285	10859716	0.016708	1.5848047090694308	not_mentioned		not_mentioned	correct	ok	not_mentioned	released	unavailable
Opus 5.5	imcs21	test	10859716	symptom_286	10859716	0.016708	1.5848047090694308	not_mentioned		not_mentioned	correct	ok	not_mentioned	released	unavailable
Opus 5.5	imcs21	test	10859716	symptom_287	10859716	0.016708	1.5848047090694308	not_mentioned		not_mentioned	correct	ok	not_mentioned	released	unavailable
Opus 5.5	imcs21	test	10859716	symptom_288	10859716	0.016708	1.5848047090694308	not_mentioned		not_mentioned	correct	ok	not_mentioned	released	unavailable
Opus 5.5	imcs21	test	10859716	symptom_289	10859716	0.016708	1.5848047090694308	not_mentioned		not_mentioned	correct	ok	not_mentioned	released	unavailable
Opus 5.5	imcs21	test	10859716	symptom_290	10859716	0.016708	1.5848047090694308	not_mentioned		not_mentioned	correct	ok	not_mentioned	released	unavailable
Opus 5.5	imcs21	test	10859716	symptom_291	10859716	0.016708	1.5848047090694308	not_mentioned		not_mentioned	correct	ok	not_mentioned	released	unavailable
Opus 5.5	imcs21	test	10859716	symptom_292	10859716	0.016708	1.5848047090694308	not_mentioned		not_mentioned	correct	ok	not_mentioned	released	unavailable
Opus 5.5	imcs21	test	10859716	symptom_293	10859716	0.016708	1.5848047090694308	not_mentioned		not_mentioned	correct	ok	not_mentioned	released	unavailable
Opus 5.5	imcs21	test	10859716	symptom_294	10859716	0.016708	1.5848047090694308	not_mentioned		not_mentioned	correct	ok	not_mentioned	released	unavailable
Opus 5.5	imcs21	test	10859716	symptom_295	10859716	0.016708	1.5848047090694308	not_mentioned		not_mentioned	correct	ok	not_mentioned	released	unavailable
Opus 5.5	imcs21	test	10859716	symptom_296	10859716	0.016708	1.5848047090694308	not_mentioned		not_mentioned	correct	ok	not_mentioned	released	unavailable
Opus 5.5	imcs21	test	10859716	symptom_297	10859716	0.016708	1.5848047090694308	not_mentioned		not_mentioned	correct	ok	not_mentioned	released	unavailable
Opus 5.5	imcs21	test	10859716	symptom_298	10859716	0.016708	1.5848047090694308	not_mentioned		not_mentioned	correct	ok	not_mentioned	released	unavailable
Opus 5.5	imcs21	test	10859716	symptom_299	10859716	0.016708	1.5848047090694308	not_mentioned		not_mentioned	correct	ok	not_mentioned	released	unavailable
Opus 5.5	imcs21	test	10859716	symptom_300	10859716	0.016708	1.5848047090694308	not_mentioned		not_mentioned	correct	ok	not_mentioned	released	unavailable
Opus 5.5	imcs21	test	10859716	symptom_301	10859716	0.016708	1.5848047090694308	not_mentioned		not_mentioned	correct	ok	not_mentioned	released	unavailable
Opus 5.5	imcs21	test	10859716	symptom_302	10859716	0.016708	1.5848047090694308	not_mentioned		not_mentioned	correct	ok	not_mentioned	released	unavailable
Opus 5.5	imcs21	test	10859716	symptom_303	10859716	0.016708	1.5848047090694308	not_mentioned		not_mentioned	correct	ok	not_mentioned	released	unavailable
Opus 5.5	imcs21	test	10859716	symptom_304	10859716	0.016708	1.5848047090694308	not_mentioned		not_mentioned	correct	ok	not_mentioned	released	unavailable
Opus 5.5	imcs21	test	10859716	symptom_305	10859716	0.016708	1.5848047090694308	not_mentioned		not_mentioned	correct	ok	not_mentioned	released	unavailable
Opus 5.5	imcs21	test	10859716	symptom_306	10859716	0.016708	1.5848047090694308	not_mentioned		not_mentioned	correct	ok	not_mentioned	released	unavailable
Opus 5.5	imcs21	test	10859716	symptom_307	10859716	0.016708	1.5848047090694308	not_mentioned		not_mentioned	correct	ok	not_mentioned	released	unavailable
Opus 5.5	imcs21	test	10859716	symptom_308	10859716	0.016708	1.5848047090694308	not_mentioned		not_mentioned	correct	ok	not_mentioned	released	unavailable
Opus 5.5	imcs21	test	10859716	symptom_309	10859716	0.016708	1.5848047090694308	not_mentioned		not_mentioned	correct	ok	not_mentioned	released	unavailable
Opus 5.5	imcs21	test	10859716	symptom_310	10859716	0.016708	1.5848047090694308	not_mentioned		not_mentioned	correct	ok	not_mentioned	released	unavailable
Opus 5.5	imcs21	test	10859716	symptom_311	10859716	0.016708	1.5848047090694308	not_mentioned		not_mentioned	correct	ok	not_mentioned	released	unavailable
Opus 5.5	imcs21	test	10859716	symptom_312	10859716	0.016708	1.5848047090694308	not_mentioned		not_mentioned	correct	ok	not_mentioned	released	unavailable
Opus 5.5	imcs21	test	10859716	symptom_313	10859716	0.016708	1.5848047090694308	not_mentioned		not_mentioned	correct	ok	not_mentioned	released	unavailable
Opus 5.5	imcs21	test	10859716	symptom_314	10859716	0.016708	1.5848047090694308	not_mentioned		not_mentioned	correct	ok	not_mentioned	released	unavailable
Opus 5.5	imcs21	test	10859716	symptom_315	10859716	0.016708	1.5848047090694308	not_mentioned		not_mentioned	correct	ok	not_mentioned	released	unavailable
Opus 5.5	imcs21	test	10859716	symptom_316	10859716	0.016708	1.5848047090694308	not_mentioned		not_mentioned	correct	ok	not_mentioned	released	unavailable
Opus 5.5	imcs21	test	10859716	symptom_317	10859716	0.016708	1.5848047090694308	not_mentioned		not_mentioned	correct	ok	not_mentioned	released	unavailable
Opus 5.5	imcs21	test	10859716	symptom_318	10859716	0.016708	1.5848047090694308	not_mentioned		not_mentioned	correct	ok	not_mentioned	released	unavailable
Opus 5.5	imcs21	test	10859716	symptom_319	10859716	0.016708	1.5848047090694308	not_mentioned		not_mentioned	correct	ok	not_mentioned	released	unavailable
Opus 5.5	imcs21	test	10859716	symptom_320	10859716	0.016708	1.5848047090694308	not_mentioned		not_mentioned	correct	ok	not_mentioned	released	unavailable
Opus 5.5	imcs21	test	10859716	symptom_321	10859716	0.016708	1.5848047090694308	not_mentioned		not_mentioned	correct	ok	not_mentioned	released	unavailable
Opus 5.5	imcs21	test	10859716	symptom_322	10859716	0.016708	1.5848047090694308	not_mentioned		not_mentioned	correct	ok	not_mentioned	released	unavailable
Opus 5.5	imcs21	test	10859716	symptom_323	10859716	0.016708	1.5848047090694308	not_mentioned		not_mentioned	correct	ok	not_mentioned	released	unavailable
Opus 5.5	imcs21	test	10859716	symptom_324	10859716	0.016708	1.5848047090694308	not_mentioned		not_mentioned	correct	ok	not_mentioned	released	unavailable
Opus 5.5	imcs21	test	10859716	symptom_325	10859716	0.016708	1.5848047090694308	not_mentioned		not_mentioned	correct	ok	not_mentioned	released	unavailable
Opus 5.5	imcs21	test	10859716	symptom_326	10859716	0.016708	1.5848047090694308	not_mentioned		not_mentioned	correct	ok	not_mentioned	released	unavailable
Opus 5.5	imcs21	test	10859716	symptom_327	10859716	0.016708	1.5848047090694308	not_mentioned		not_mentioned	correct	ok	not_mentioned	released	unavailable
Opus 5.5	imcs21	test	10859716	symptom_328	10859716	0.016708	1.5848047090694308	not_mentioned		not_mentioned	correct	ok	not_mentioned	released	unavailable
Opus 5.5	imcs21	test	10859716	symptom_329	10859716	0.016708	1.5848047090694308	not_mentioned		not_mentioned	correct	ok	not_mentioned	released	unavailable
Opus 5.5	imcs21	test	10859716	symptom_330	10859716	0.016708	1.5848047090694308	not_mentioned		not_mentioned	correct	ok	not_mentioned	released	unavailable
Opus 5.5	imcs21	test	10862176	symptom_000	10862176	0.016224	2.4192417501471937	uncertain	0.6	positive	incorrect	ok	positive	released	reported_percentage
Opus 5.5	imcs21	test	10862176	symptom_001	10862176	0.016224	2.4192417501471937	positive	0.85	positive	correct	ok	positive	released	reported_percentage
Opus 5.5	imcs21	test	10862176	symptom_002	10862176	0.016224	2.4192417501471937	not_mentioned		positive	incorrect	ok	positive	released	unavailable
Opus 5.5	imcs21	test	10862176	symptom_003	10862176	0.016224	2.4192417501471937	not_mentioned		not_mentioned	correct	ok	not_mentioned	released	unavailable
Opus 5.5	imcs21	test	10862176	symptom_004	10862176	0.016224	2.4192417501471937	not_mentioned		not_mentioned	correct	ok	not_mentioned	released	unavailable
Opus 5.5	imcs21	test	10862176	symptom_005	10862176	0.016224	2.4192417501471937	not_mentioned		not_mentioned	correct	ok	not_mentioned	released	unavailable
Opus 5.5	imcs21	test	10862176	symptom_006	10862176	0.016224	2.4192417501471937	not_mentioned		not_mentioned	correct	ok	not_mentioned	released	unavailable
Opus 5.5	imcs21	test	10862176	symptom_007	10862176	0.016224	2.4192417501471937	not_mentioned		not_mentioned	correct	ok	not_mentioned	released	unavailable
Opus 5.5	imcs21	test	10862176	symptom_008	10862176	0.016224	2.4192417501471937	not_mentioned		not_mentioned	correct	ok	not_mentioned	released	unavailable
Opus 5.5	imcs21	test	10862176	symptom_009	10862176	0.016224	2.4192417501471937	not_mentioned		not_mentioned	correct	ok	not_mentioned	released	unavailable
Opus 5.5	imcs21	test	10862176	symptom_010	10862176	0.016224	2.4192417501471937	not_mentioned		not_mentioned	correct	ok	not_mentioned	released	unavailable
Opus 5.5	imcs21	test	10862176	symptom_011	10862176	0.016224	2.4192417501471937	negative	0.85	uncertain	incorrect	ok	uncertain	released	reported_percentage
Opus 5.5	imcs21	test	10862176	symptom_012	10862176	0.016224	2.4192417501471937	not_mentioned		not_mentioned	correct	ok	not_mentioned	released	unavailable
Opus 5.5	imcs21	test	10862176	symptom_013	10862176	0.016224	2.4192417501471937	uncertain	0.6	positive	incorrect	ok	positive	released	reported_percentage
Opus 5.5	imcs21	test	10862176	symptom_014	10862176	0.016224	2.4192417501471937	not_mentioned		not_mentioned	correct	ok	not_mentioned	released	unavailable
Opus 5.5	imcs21	test	10862176	symptom_015	10862176	0.016224	2.4192417501471937	not_mentioned		not_mentioned	correct	ok	not_mentioned	released	unavailable
Opus 5.5	imcs21	test	10862176	symptom_016	10862176	0.016224	2.4192417501471937	not_mentioned		not_mentioned	correct	ok	not_mentioned	released	unavailable
Opus 5.5	imcs21	test	10862176	symptom_017	10862176	0.016224	2.4192417501471937	not_mentioned		not_mentioned	correct	ok	not_mentioned	released	unavailable
Opus 5.5	imcs21	test	10862176	symptom_018	10862176	0.016224	2.4192417501471937	positive	0.55	not_mentioned	incorrect	ok	not_mentioned	released	reported_percentage
Opus 5.5	imcs21	test	10862176	symptom_019	10862176	0.016224	2.4192417501471937	not_mentioned		not_mentioned	correct	ok	not_mentioned	released	unavailable
Opus 5.5	imcs21	test	10862176	symptom_020	10862176	0.016224	2.4192417501471937	not_mentioned		not_mentioned	correct	ok	not_mentioned	released	unavailable
Opus 5.5	imcs21	test	10862176	symptom_021	10862176	0.016224	2.4192417501471937	not_mentioned		not_mentioned	correct	ok	not_mentioned	released	unavailable
Opus 5.5	imcs21	test	10862176	symptom_022	10862176	0.016224	2.4192417501471937	not_mentioned		not_mentioned	correct	ok	not_mentioned	released	unavailable
Opus 5.5	imcs21	test	10862176	symptom_023	10862176	0.016224	2.4192417501471937	not_mentioned		not_mentioned	correct	ok	not_mentioned	released	unavailable
Opus 5.5	imcs21	test	10862176	symptom_024	10862176	0.016224	2.4192417501471937	not_mentioned		not_mentioned	correct	ok	not_mentioned	released	unavailable
Opus 5.5	imcs21	test	10862176	symptom_025	10862176	0.016224	2.4192417501471937	not_mentioned		not_mentioned	correct	ok	not_mentioned	released	unavailable
Opus 5.5	imcs21	test	10862176	symptom_026	10862176	0.016224	2.4192417501471937	not_mentioned		not_mentioned	correct	ok	not_mentioned	released	unavailable
Opus 5.5	imcs21	test	10862176	symptom_027	10862176	0.016224	2.4192417501471937	not_mentioned		not_mentioned	correct	ok	not_mentioned	released	unavailable
Opus 5.5	imcs21	test	10862176	symptom_028	10862176	0.016224	2.4192417501471937	not_mentioned		not_mentioned	correct	ok	not_mentioned	released	unavailable
Opus 5.5	imcs21	test	10862176	symptom_029	10862176	0.016224	2.4192417501471937	not_mentioned		not_mentioned	correct	ok	not_mentioned	released	unavailable
Opus 5.5	imcs21	test	10862176	symptom_030	10862176	0.016224	2.4192417501471937	not_mentioned		not_mentioned	correct	ok	not_mentioned	released	unavailable
Opus 5.5	imcs21	test	10862176	symptom_031	10862176	0.016224	2.4192417501471937	not_mentioned		not_mentioned	correct	ok	not_mentioned	released	unavailable
Opus 5.5	imcs21	test	10862176	symptom_032	10862176	0.016224	2.4192417501471937	not_mentioned		not_mentioned	correct	ok	not_mentioned	released	unavailable
Opus 5.5	imcs21	test	10862176	symptom_033	10862176	0.016224	2.4192417501471937	not_mentioned		not_mentioned	correct	ok	not_mentioned	released	unavailable
Opus 5.5	imcs21	test	10862176	symptom_034	10862176	0.016224	2.4192417501471937	not_mentioned		not_mentioned	correct	ok	not_mentioned	released	unavailable
Opus 5.5	imcs21	test	10862176	symptom_035	10862176	0.016224	2.4192417501471937	positive	0.9	uncertain	incorrect	ok	uncertain	released	reported_percentage
Opus 5.5	imcs21	test	10862176	symptom_036	10862176	0.016224	2.4192417501471937	not_mentioned		not_mentioned	correct	ok	not_mentioned	released	unavailable
Opus 5.5	imcs21	test	10862176	symptom_037	10862176	0.016224	2.4192417501471937	not_mentioned		not_mentioned	correct	ok	not_mentioned	released	unavailable
Opus 5.5	imcs21	test	10862176	symptom_038	10862176	0.016224	2.4192417501471937	not_mentioned		not_mentioned	correct	ok	not_mentioned	released	unavailable
Opus 5.5	imcs21	test	10862176	symptom_039	10862176	0.016224	2.4192417501471937	not_mentioned		not_mentioned	correct	ok	not_mentioned	released	unavailable
Opus 5.5	imcs21	test	10862176	symptom_040	10862176	0.016224	2.4192417501471937	not_mentioned		positive	incorrect	ok	positive	released	unavailable
Opus 5.5	imcs21	test	10862176	symptom_041	10862176	0.016224	2.4192417501471937	not_mentioned		not_mentioned	correct	ok	not_mentioned	released	unavailable
Opus 5.5	imcs21	test	10862176	symptom_042	10862176	0.016224	2.4192417501471937	not_mentioned		not_mentioned	correct	ok	not_mentioned	released	unavailable
Opus 5.5	imcs21	test	10862176	symptom_043	10862176	0.016224	2.4192417501471937	not_mentioned		not_mentioned	correct	ok	not_mentioned	released	unavailable
Opus 5.5	imcs21	test	10862176	symptom_044	10862176	0.016224	2.4192417501471937	not_mentioned		not_mentioned	correct	ok	not_mentioned	released	unavailable
Opus 5.5	imcs21	test	10862176	symptom_045	10862176	0.016224	2.4192417501471937	not_mentioned		not_mentioned	correct	ok	not_mentioned	released	unavailable
Opus 5.5	imcs21	test	10862176	symptom_046	10862176	0.016224	2.4192417501471937	not_mentioned		not_mentioned	correct	ok	not_mentioned	released	unavailable
Opus 5.5	imcs21	test	10862176	symptom_047	10862176	0.016224	2.4192417501471937	not_mentioned		not_mentioned	correct	ok	not_mentioned	released	unavailable
Opus 5.5	imcs21	test	10862176	symptom_048	10862176	0.016224	2.4192417501471937	not_mentioned		not_mentioned	correct	ok	not_mentioned	released	unavailable
Opus 5.5	imcs21	test	10862176	symptom_049	10862176	0.016224	2.4192417501471937	not_mentioned		not_mentioned	correct	ok	not_mentioned	released	unavailable
Opus 5.5	imcs21	test	10862176	symptom_050	10862176	0.016224	2.4192417501471937	not_mentioned		not_mentioned	correct	ok	not_mentioned	released	unavailable
Opus 5.5	imcs21	test	10862176	symptom_051	10862176	0.016224	2.4192417501471937	not_mentioned		not_mentioned	correct	ok	not_mentioned	released	unavailable
Opus 5.5	imcs21	test	10862176	symptom_052	10862176	0.016224	2.4192417501471937	not_mentioned		not_mentioned	correct	ok	not_mentioned	released	unavailable
Opus 5.5	imcs21	test	10862176	symptom_053	10862176	0.016224	2.4192417501471937	not_mentioned		not_mentioned	correct	ok	not_mentioned	released	unavailable
Opus 5.5	imcs21	test	10862176	symptom_054	10862176	0.016224	2.4192417501471937	not_mentioned		not_mentioned	correct	ok	not_mentioned	released	unavailable
Opus 5.5	imcs21	test	10862176	symptom_055	10862176	0.016224	2.4192417501471937	not_mentioned		not_mentioned	correct	ok	not_mentioned	released	unavailable
Opus 5.5	imcs21	test	10862176	symptom_056	10862176	0.016224	2.4192417501471937	not_mentioned		not_mentioned	correct	ok	not_mentioned	released	unavailable
Opus 5.5	imcs21	test	10862176	symptom_057	10862176	0.016224	2.4192417501471937	not_mentioned		not_mentioned	correct	ok	not_mentioned	released	unavailable
Opus 5.5	imcs21	test	10862176	symptom_058	10862176	0.016224	2.4192417501471937	not_mentioned		not_mentioned	correct	ok	not_mentioned	released	unavailable
Opus 5.5	imcs21	test	10862176	symptom_059	10862176	0.016224	2.4192417501471937	not_mentioned		not_mentioned	correct	ok	not_mentioned	released	unavailable
Opus 5.5	imcs21	test	10862176	symptom_060	10862176	0.016224	2.4192417501471937	not_mentioned		not_mentioned	correct	ok	not_mentioned	released	unavailable
Opus 5.5	imcs21	test	10862176	symptom_061	10862176	0.016224	2.4192417501471937	not_mentioned		not_mentioned	correct	ok	not_mentioned	released	unavailable
Opus 5.5	imcs21	test	10862176	symptom_062	10862176	0.016224	2.4192417501471937	not_mentioned		not_mentioned	correct	ok	not_mentioned	released	unavailable
Opus 5.5	imcs21	test	10862176	symptom_063	10862176	0.016224	2.4192417501471937	not_mentioned		not_mentioned	correct	ok	not_mentioned	released	unavailable
Opus 5.5	imcs21	test	10862176	symptom_064	10862176	0.016224	2.4192417501471937	not_mentioned		not_mentioned	correct	ok	not_mentioned	released	unavailable
Opus 5.5	imcs21	test	10862176	symptom_065	10862176	0.016224	2.4192417501471937	not_mentioned		not_mentioned	correct	ok	not_mentioned	released	unavailable
Opus 5.5	imcs21	test	10862176	symptom_066	10862176	0.016224	2.4192417501471937	not_mentioned		not_mentioned	correct	ok	not_mentioned	released	unavailable
Opus 5.5	imcs21	test	10862176	symptom_067	10862176	0.016224	2.4192417501471937	not_mentioned		not_mentioned	correct	ok	not_mentioned	released	unavailable
Opus 5.5	imcs21	test	10862176	symptom_068	10862176	0.016224	2.4192417501471937	not_mentioned		not_mentioned	correct	ok	not_mentioned	released	unavailable
Opus 5.5	imcs21	test	10862176	symptom_069	10862176	0.016224	2.4192417501471937	not_mentioned		not_mentioned	correct	ok	not_mentioned	released	unavailable
Opus 5.5	imcs21	test	10862176	symptom_070	10862176	0.016224	2.4192417501471937	not_mentioned		not_mentioned	correct	ok	not_mentioned	released	unavailable
Opus 5.5	imcs21	test	10862176	symptom_071	10862176	0.016224	2.4192417501471937	not_mentioned		not_mentioned	correct	ok	not_mentioned	released	unavailable
Opus 5.5	imcs21	test	10862176	symptom_072	10862176	0.016224	2.4192417501471937	not_mentioned		not_mentioned	correct	ok	not_mentioned	released	unavailable
Opus 5.5	imcs21	test	10862176	symptom_073	10862176	0.016224	2.4192417501471937	not_mentioned		not_mentioned	correct	ok	not_mentioned	released	unavailable
Opus 5.5	imcs21	test	10862176	symptom_074	10862176	0.016224	2.4192417501471937	not_mentioned		not_mentioned	correct	ok	not_mentioned	released	unavailable
Opus 5.5	imcs21	test	10862176	symptom_075	10862176	0.016224	2.4192417501471937	not_mentioned		not_mentioned	correct	ok	not_mentioned	released	unavailable
Opus 5.5	imcs21	test	10862176	symptom_076	10862176	0.016224	2.4192417501471937	not_mentioned		not_mentioned	correct	ok	not_mentioned	released	unavailable
Opus 5.5	imcs21	test	10862176	symptom_077	10862176	0.016224	2.4192417501471937	not_mentioned		not_mentioned	correct	ok	not_mentioned	released	unavailable
Opus 5.5	imcs21	test	10862176	symptom_078	10862176	0.016224	2.4192417501471937	not_mentioned		not_mentioned	correct	ok	not_mentioned	released	unavailable
Opus 5.5	imcs21	test	10862176	symptom_079	10862176	0.016224	2.4192417501471937	positive	0.8	positive	correct	ok	positive	released	reported_percentage
Opus 5.5	imcs21	test	10862176	symptom_080	10862176	0.016224	2.4192417501471937	not_mentioned		not_mentioned	correct	ok	not_mentioned	released	unavailable
Opus 5.5	imcs21	test	10862176	symptom_081	10862176	0.016224	2.4192417501471937	not_mentioned		not_mentioned	correct	ok	not_mentioned	released	unavailable
Opus 5.5	imcs21	test	10862176	symptom_082	10862176	0.016224	2.4192417501471937	not_mentioned		not_mentioned	correct	ok	not_mentioned	released	unavailable
Opus 5.5	imcs21	test	10862176	symptom_083	10862176	0.016224	2.4192417501471937	not_mentioned		not_mentioned	correct	ok	not_mentioned	released	unavailable
Opus 5.5	imcs21	test	10862176	symptom_084	10862176	0.016224	2.4192417501471937	not_mentioned		not_mentioned	correct	ok	not_mentioned	released	unavailable
Opus 5.5	imcs21	test	10862176	symptom_085	10862176	0.016224	2.4192417501471937	not_mentioned		not_mentioned	correct	ok	not_mentioned	released	unavailable
Opus 5.5	imcs21	test	10862176	symptom_086	10862176	0.016224	2.4192417501471937	not_mentioned		not_mentioned	correct	ok	not_mentioned	released	unavailable
Opus 5.5	imcs21	test	10862176	symptom_087	10862176	0.016224	2.4192417501471937	not_mentioned		not_mentioned	correct	ok	not_mentioned	released	unavailable
Opus 5.5	imcs21	test	10862176	symptom_088	10862176	0.016224	2.4192417501471937	not_mentioned		not_mentioned	correct	ok	not_mentioned	released	unavailable
Opus 5.5	imcs21	test	10862176	symptom_089	10862176	0.016224	2.4192417501471937	not_mentioned		not_mentioned	correct	ok	not_mentioned	released	unavailable
Opus 5.5	imcs21	test	10862176	symptom_090	10862176	0.016224	2.4192417501471937	not_mentioned		not_mentioned	correct	ok	not_mentioned	released	unavailable
Opus 5.5	imcs21	test	10862176	symptom_091	10862176	0.016224	2.4192417501471937	not_mentioned		not_mentioned	correct	ok	not_mentioned	released	unavailable
Opus 5.5	imcs21	test	10862176	symptom_092	10862176	0.016224	2.4192417501471937	not_mentioned		not_mentioned	correct	ok	not_mentioned	released	unavailable
Opus 5.5	imcs21	test	10862176	symptom_093	10862176	0.016224	2.4192417501471937	not_mentioned		not_mentioned	correct	ok	not_mentioned	released	unavailable
Opus 5.5	imcs21	test	10862176	symptom_094	10862176	0.016224	2.4192417501471937	not_mentioned		not_mentioned	correct	ok	not_mentioned	released	unavailable
Opus 5.5	imcs21	test	10862176	symptom_095	10862176	0.016224	2.4192417501471937	not_mentioned		not_mentioned	correct	ok	not_mentioned	released	unavailable
Opus 5.5	imcs21	test	10862176	symptom_096	10862176	0.016224	2.4192417501471937	not_mentioned		not_mentioned	correct	ok	not_mentioned	released	unavailable
Opus 5.5	imcs21	test	10862176	symptom_097	10862176	0.016224	2.4192417501471937	not_mentioned		not_mentioned	correct	ok	not_mentioned	released	unavailable
Opus 5.5	imcs21	test	10862176	symptom_098	10862176	0.016224	2.4192417501471937	not_mentioned		not_mentioned	correct	ok	not_mentioned	released	unavailable
Opus 5.5	imcs21	test	10862176	symptom_099	10862176	0.016224	2.4192417501471937	not_mentioned		not_mentioned	correct	ok	not_mentioned	released	unavailable
Opus 5.5	imcs21	test	10862176	symptom_100	10862176	0.016224	2.4192417501471937	not_mentioned		not_mentioned	correct	ok	not_mentioned	released	unavailable
Opus 5.5	imcs21	test	10862176	symptom_101	10862176	0.016224	2.4192417501471937	not_mentioned		not_mentioned	correct	ok	not_mentioned	released	unavailable
Opus 5.5	imcs21	test	10862176	symptom_102	10862176	0.016224	2.4192417501471937	not_mentioned		not_mentioned	correct	ok	not_mentioned	released	unavailable
Opus 5.5	imcs21	test	10862176	symptom_103	10862176	0.016224	2.4192417501471937	not_mentioned		not_mentioned	correct	ok	not_mentioned	released	unavailable
Opus 5.5	imcs21	test	10862176	symptom_104	10862176	0.016224	2.4192417501471937	not_mentioned		not_mentioned	correct	ok	not_mentioned	released	unavailable
Opus 5.5	imcs21	test	10862176	symptom_105	10862176	0.016224	2.4192417501471937	not_mentioned		not_mentioned	correct	ok	not_mentioned	released	unavailable
Opus 5.5	imcs21	test	10862176	symptom_106	10862176	0.016224	2.4192417501471937	not_mentioned		not_mentioned	correct	ok	not_mentioned	released	unavailable
Opus 5.5	imcs21	test	10862176	symptom_107	10862176	0.016224	2.4192417501471937	not_mentioned		not_mentioned	correct	ok	not_mentioned	released	unavailable
Opus 5.5	imcs21	test	10862176	symptom_108	10862176	0.016224	2.4192417501471937	not_mentioned		not_mentioned	correct	ok	not_mentioned	released	unavailable
Opus 5.5	imcs21	test	10862176	symptom_109	10862176	0.016224	2.4192417501471937	not_mentioned		not_mentioned	correct	ok	not_mentioned	released	unavailable
Opus 5.5	imcs21	test	10862176	symptom_110	10862176	0.016224	2.4192417501471937	not_mentioned		not_mentioned	correct	ok	not_mentioned	released	unavailable
Opus 5.5	imcs21	test	10862176	symptom_111	10862176	0.016224	2.4192417501471937	not_mentioned		not_mentioned	correct	ok	not_mentioned	released	unavailable
Opus 5.5	imcs21	test	10862176	symptom_112	10862176	0.016224	2.4192417501471937	not_mentioned		not_mentioned	correct	ok	not_mentioned	released	unavailable
Opus 5.5	imcs21	test	10862176	symptom_113	10862176	0.016224	2.4192417501471937	not_mentioned		not_mentioned	correct	ok	not_mentioned	released	unavailable
Opus 5.5	imcs21	test	10862176	symptom_114	10862176	0.016224	2.4192417501471937	not_mentioned		not_mentioned	correct	ok	not_mentioned	released	unavailable
Opus 5.5	imcs21	test	10862176	symptom_115	10862176	0.016224	2.4192417501471937	not_mentioned		not_mentioned	correct	ok	not_mentioned	released	unavailable
Opus 5.5	imcs21	test	10862176	symptom_116	10862176	0.016224	2.4192417501471937	not_mentioned		not_mentioned	correct	ok	not_mentioned	released	unavailable
Opus 5.5	imcs21	test	10862176	symptom_117	10862176	0.016224	2.4192417501471937	not_mentioned		not_mentioned	correct	ok	not_mentioned	released	unavailable
Opus 5.5	imcs21	test	10862176	symptom_118	10862176	0.016224	2.4192417501471937	not_mentioned		not_mentioned	correct	ok	not_mentioned	released	unavailable
Opus 5.5	imcs21	test	10862176	symptom_119	10862176	0.016224	2.4192417501471937	not_mentioned		not_mentioned	correct	ok	not_mentioned	released	unavailable
Opus 5.5	imcs21	test	10862176	symptom_120	10862176	0.016224	2.4192417501471937	not_mentioned		not_mentioned	correct	ok	not_mentioned	released	unavailable
Opus 5.5	imcs21	test	10862176	symptom_121	10862176	0.016224	2.4192417501471937	not_mentioned		not_mentioned	correct	ok	not_mentioned	released	unavailable
Opus 5.5	imcs21	test	10862176	symptom_122	10862176	0.016224	2.4192417501471937	not_mentioned		not_mentioned	correct	ok	not_mentioned	released	unavailable
Opus 5.5	imcs21	test	10862176	symptom_123	10862176	0.016224	2.4192417501471937	not_mentioned		not_mentioned	correct	ok	not_mentioned	released	unavailable
Opus 5.5	imcs21	test	10862176	symptom_124	10862176	0.016224	2.4192417501471937	not_mentioned		not_mentioned	correct	ok	not_mentioned	released	unavailable
Opus 5.5	imcs21	test	10862176	symptom_125	10862176	0.016224	2.4192417501471937	not_mentioned		not_mentioned	correct	ok	not_mentioned	released	unavailable
Opus 5.5	imcs21	test	10862176	symptom_126	10862176	0.016224	2.4192417501471937	not_mentioned		not_mentioned	correct	ok	not_mentioned	released	unavailable
Opus 5.5	imcs21	test	10862176	symptom_127	10862176	0.016224	2.4192417501471937	not_mentioned		not_mentioned	correct	ok	not_mentioned	released	unavailable
Opus 5.5	imcs21	test	10862176	symptom_128	10862176	0.016224	2.4192417501471937	not_mentioned		not_mentioned	correct	ok	not_mentioned	released	unavailable
Opus 5.5	imcs21	test	10862176	symptom_129	10862176	0.016224	2.4192417501471937	not_mentioned		not_mentioned	correct	ok	not_mentioned	released	unavailable
Opus 5.5	imcs21	test	10862176	symptom_130	10862176	0.016224	2.4192417501471937	not_mentioned		not_mentioned	correct	ok	not_mentioned	released	unavailable
Opus 5.5	imcs21	test	10862176	symptom_131	10862176	0.016224	2.4192417501471937	not_mentioned		not_mentioned	correct	ok	not_mentioned	released	unavailable
Opus 5.5	imcs21	test	10862176	symptom_132	10862176	0.016224	2.4192417501471937	not_mentioned		not_mentioned	correct	ok	not_mentioned	released	unavailable
Opus 5.5	imcs21	test	10862176	symptom_133	10862176	0.016224	2.4192417501471937	not_mentioned		not_mentioned	correct	ok	not_mentioned	released	unavailable
Opus 5.5	imcs21	test	10862176	symptom_134	10862176	0.016224	2.4192417501471937	not_mentioned		not_mentioned	correct	ok	not_mentioned	released	unavailable
Opus 5.5	imcs21	test	10862176	symptom_135	10862176	0.016224	2.4192417501471937	not_mentioned		not_mentioned	correct	ok	not_mentioned	released	unavailable
Opus 5.5	imcs21	test	10862176	symptom_136	10862176	0.016224	2.4192417501471937	not_mentioned		not_mentioned	correct	ok	not_mentioned	released	unavailable
Opus 5.5	imcs21	test	10862176	symptom_137	10862176	0.016224	2.4192417501471937	not_mentioned		not_mentioned	correct	ok	not_mentioned	released	unavailable
Opus 5.5	imcs21	test	10862176	symptom_138	10862176	0.016224	2.4192417501471937	not_mentioned		not_mentioned	correct	ok	not_mentioned	released	unavailable
Opus 5.5	imcs21	test	10862176	symptom_139	10862176	0.016224	2.4192417501471937	not_mentioned		not_mentioned	correct	ok	not_mentioned	released	unavailable
Opus 5.5	imcs21	test	10862176	symptom_140	10862176	0.016224	2.4192417501471937	not_mentioned		not_mentioned	correct	ok	not_mentioned	released	unavailable
Opus 5.5	imcs21	test	10862176	symptom_141	10862176	0.016224	2.4192417501471937	not_mentioned		not_mentioned	correct	ok	not_mentioned	released	unavailable
Opus 5.5	imcs21	test	10862176	symptom_142	10862176	0.016224	2.4192417501471937	not_mentioned		not_mentioned	correct	ok	not_mentioned	released	unavailable
Opus 5.5	imcs21	test	10862176	symptom_143	10862176	0.016224	2.4192417501471937	not_mentioned		not_mentioned	correct	ok	not_mentioned	released	unavailable
Opus 5.5	imcs21	test	10862176	symptom_144	10862176	0.016224	2.4192417501471937	not_mentioned		not_mentioned	correct	ok	not_mentioned	released	unavailable
Opus 5.5	imcs21	test	10862176	symptom_145	10862176	0.016224	2.4192417501471937	not_mentioned		not_mentioned	correct	ok	not_mentioned	released	unavailable
Opus 5.5	imcs21	test	10862176	symptom_146	10862176	0.016224	2.4192417501471937	not_mentioned		not_mentioned	correct	ok	not_mentioned	released	unavailable
Opus 5.5	imcs21	test	10862176	symptom_147	10862176	0.016224	2.4192417501471937	not_mentioned		not_mentioned	correct	ok	not_mentioned	released	unavailable
Opus 5.5	imcs21	test	10862176	symptom_148	10862176	0.016224	2.4192417501471937	not_mentioned		not_mentioned	correct	ok	not_mentioned	released	unavailable
Opus 5.5	imcs21	test	10862176	symptom_149	10862176	0.016224	2.4192417501471937	not_mentioned		not_mentioned	correct	ok	not_mentioned	released	unavailable
Opus 5.5	imcs21	test	10862176	symptom_150	10862176	0.016224	2.4192417501471937	not_mentioned		not_mentioned	correct	ok	not_mentioned	released	unavailable
Opus 5.5	imcs21	test	10862176	symptom_151	10862176	0.016224	2.4192417501471937	not_mentioned		not_mentioned	correct	ok	not_mentioned	released	unavailable
Opus 5.5	imcs21	test	10862176	symptom_152	10862176	0.016224	2.4192417501471937	not_mentioned		not_mentioned	correct	ok	not_mentioned	released	unavailable
Opus 5.5	imcs21	test	10862176	symptom_153	10862176	0.016224	2.4192417501471937	not_mentioned		not_mentioned	correct	ok	not_mentioned	released	unavailable
Opus 5.5	imcs21	test	10862176	symptom_154	10862176	0.016224	2.4192417501471937	not_mentioned		not_mentioned	correct	ok	not_mentioned	released	unavailable
Opus 5.5	imcs21	test	10862176	symptom_155	10862176	0.016224	2.4192417501471937	not_mentioned		not_mentioned	correct	ok	not_mentioned	released	unavailable
Opus 5.5	imcs21	test	10862176	symptom_156	10862176	0.016224	2.4192417501471937	not_mentioned		not_mentioned	correct	ok	not_mentioned	released	unavailable
Opus 5.5	imcs21	test	10862176	symptom_157	10862176	0.016224	2.4192417501471937	not_mentioned		not_mentioned	correct	ok	not_mentioned	released	unavailable
Opus 5.5	imcs21	test	10862176	symptom_158	10862176	0.016224	2.4192417501471937	not_mentioned		not_mentioned	correct	ok	not_mentioned	released	unavailable
Opus 5.5	imcs21	test	10862176	symptom_159	10862176	0.016224	2.4192417501471937	not_mentioned		not_mentioned	correct	ok	not_mentioned	released	unavailable
Opus 5.5	imcs21	test	10862176	symptom_160	10862176	0.016224	2.4192417501471937	not_mentioned		not_mentioned	correct	ok	not_mentioned	released	unavailable
Opus 5.5	imcs21	test	10862176	symptom_161	10862176	0.016224	2.4192417501471937	not_mentioned		not_mentioned	correct	ok	not_mentioned	released	unavailable
Opus 5.5	imcs21	test	10862176	symptom_162	10862176	0.016224	2.4192417501471937	not_mentioned		not_mentioned	correct	ok	not_mentioned	released	unavailable
Opus 5.5	imcs21	test	10862176	symptom_163	10862176	0.016224	2.4192417501471937	not_mentioned		not_mentioned	correct	ok	not_mentioned	released	unavailable
Opus 5.5	imcs21	test	10862176	symptom_164	10862176	0.016224	2.4192417501471937	not_mentioned		not_mentioned	correct	ok	not_mentioned	released	unavailable
Opus 5.5	imcs21	test	10862176	symptom_165	10862176	0.016224	2.4192417501471937	not_mentioned		not_mentioned	correct	ok	not_mentioned	released	unavailable
Opus 5.5	imcs21	test	10862176	symptom_166	10862176	0.016224	2.4192417501471937	not_mentioned		not_mentioned	correct	ok	not_mentioned	released	unavailable
Opus 5.5	imcs21	test	10862176	symptom_167	10862176	0.016224	2.4192417501471937	not_mentioned		not_mentioned	correct	ok	not_mentioned	released	unavailable
Opus 5.5	imcs21	test	10862176	symptom_168	10862176	0.016224	2.4192417501471937	not_mentioned		not_mentioned	correct	ok	not_mentioned	released	unavailable
Opus 5.5	imcs21	test	10862176	symptom_169	10862176	0.016224	2.4192417501471937	not_mentioned		not_mentioned	correct	ok	not_mentioned	released	unavailable
Opus 5.5	imcs21	test	10862176	symptom_170	10862176	0.016224	2.4192417501471937	not_mentioned		not_mentioned	correct	ok	not_mentioned	released	unavailable
Opus 5.5	imcs21	test	10862176	symptom_171	10862176	0.016224	2.4192417501471937	not_mentioned		not_mentioned	correct	ok	not_mentioned	released	unavailable
Opus 5.5	imcs21	test	10862176	symptom_172	10862176	0.016224	2.4192417501471937	not_mentioned		not_mentioned	correct	ok	not_mentioned	released	unavailable
Opus 5.5	imcs21	test	10862176	symptom_173	10862176	0.016224	2.4192417501471937	not_mentioned		not_mentioned	correct	ok	not_mentioned	released	unavailable
Opus 5.5	imcs21	test	10862176	symptom_174	10862176	0.016224	2.4192417501471937	not_mentioned		not_mentioned	correct	ok	not_mentioned	released	unavailable
Opus 5.5	imcs21	test	10862176	symptom_175	10862176	0.016224	2.4192417501471937	not_mentioned		not_mentioned	correct	ok	not_mentioned	released	unavailable
Opus 5.5	imcs21	test	10862176	symptom_176	10862176	0.016224	2.4192417501471937	not_mentioned		not_mentioned	correct	ok	not_mentioned	released	unavailable
Opus 5.5	imcs21	test	10862176	symptom_177	10862176	0.016224	2.4192417501471937	not_mentioned		not_mentioned	correct	ok	not_mentioned	released	unavailable
Opus 5.5	imcs21	test	10862176	symptom_178	10862176	0.016224	2.4192417501471937	not_mentioned		not_mentioned	correct	ok	not_mentioned	released	unavailable
Opus 5.5	imcs21	test	10862176	symptom_179	10862176	0.016224	2.4192417501471937	not_mentioned		not_mentioned	correct	ok	not_mentioned	released	unavailable
Opus 5.5	imcs21	test	10862176	symptom_180	10862176	0.016224	2.4192417501471937	not_mentioned		not_mentioned	correct	ok	not_mentioned	released	unavailable
Opus 5.5	imcs21	test	10862176	symptom_181	10862176	0.016224	2.4192417501471937	not_mentioned		not_mentioned	correct	ok	not_mentioned	released	unavailable
Opus 5.5	imcs21	test	10862176	symptom_182	10862176	0.016224	2.4192417501471937	not_mentioned		not_mentioned	correct	ok	not_mentioned	released	unavailable
Opus 5.5	imcs21	test	10862176	symptom_183	10862176	0.016224	2.4192417501471937	not_mentioned		not_mentioned	correct	ok	not_mentioned	released	unavailable
Opus 5.5	imcs21	test	10862176	symptom_184	10862176	0.016224	2.4192417501471937	not_mentioned		not_mentioned	correct	ok	not_mentioned	released	unavailable
Opus 5.5	imcs21	test	10862176	symptom_185	10862176	0.016224	2.4192417501471937	not_mentioned		not_mentioned	correct	ok	not_mentioned	released	unavailable
Opus 5.5	imcs21	test	10862176	symptom_186	10862176	0.016224	2.4192417501471937	not_mentioned		not_mentioned	correct	ok	not_mentioned	released	unavailable
Opus 5.5	imcs21	test	10862176	symptom_187	10862176	0.016224	2.4192417501471937	not_mentioned		not_mentioned	correct	ok	not_mentioned	released	unavailable
Opus 5.5	imcs21	test	10862176	symptom_188	10862176	0.016224	2.4192417501471937	not_mentioned		not_mentioned	correct	ok	not_mentioned	released	unavailable
Opus 5.5	imcs21	test	10862176	symptom_189	10862176	0.016224	2.4192417501471937	not_mentioned		not_mentioned	correct	ok	not_mentioned	released	unavailable
Opus 5.5	imcs21	test	10862176	symptom_190	10862176	0.016224	2.4192417501471937	not_mentioned		not_mentioned	correct	ok	not_mentioned	released	unavailable
Opus 5.5	imcs21	test	10862176	symptom_191	10862176	0.016224	2.4192417501471937	not_mentioned		not_mentioned	correct	ok	not_mentioned	released	unavailable
Opus 5.5	imcs21	test	10862176	symptom_192	10862176	0.016224	2.4192417501471937	not_mentioned		not_mentioned	correct	ok	not_mentioned	released	unavailable
Opus 5.5	imcs21	test	10862176	symptom_193	10862176	0.016224	2.4192417501471937	not_mentioned		not_mentioned	correct	ok	not_mentioned	released	unavailable
Opus 5.5	imcs21	test	10862176	symptom_194	10862176	0.016224	2.4192417501471937	not_mentioned		not_mentioned	correct	ok	not_mentioned	released	unavailable
Opus 5.5	imcs21	test	10862176	symptom_195	10862176	0.016224	2.4192417501471937	not_mentioned		not_mentioned	correct	ok	not_mentioned	released	unavailable
Opus 5.5	imcs21	test	10862176	symptom_196	10862176	0.016224	2.4192417501471937	not_mentioned		not_mentioned	correct	ok	not_mentioned	released	unavailable
Opus 5.5	imcs21	test	10862176	symptom_197	10862176	0.016224	2.4192417501471937	not_mentioned		not_mentioned	correct	ok	not_mentioned	released	unavailable
Opus 5.5	imcs21	test	10862176	symptom_198	10862176	0.016224	2.4192417501471937	not_mentioned		not_mentioned	correct	ok	not_mentioned	released	unavailable
Opus 5.5	imcs21	test	10862176	symptom_199	10862176	0.016224	2.4192417501471937	not_mentioned		not_mentioned	correct	ok	not_mentioned	released	unavailable
Opus 5.5	imcs21	test	10862176	symptom_200	10862176	0.016224	2.4192417501471937	not_mentioned		not_mentioned	correct	ok	not_mentioned	released	unavailable
Opus 5.5	imcs21	test	10862176	symptom_201	10862176	0.016224	2.4192417501471937	not_mentioned		not_mentioned	correct	ok	not_mentioned	released	unavailable
Opus 5.5	imcs21	test	10862176	symptom_202	10862176	0.016224	2.4192417501471937	not_mentioned		not_mentioned	correct	ok	not_mentioned	released	unavailable
Opus 5.5	imcs21	test	10862176	symptom_203	10862176	0.016224	2.4192417501471937	not_mentioned		not_mentioned	correct	ok	not_mentioned	released	unavailable
Opus 5.5	imcs21	test	10862176	symptom_204	10862176	0.016224	2.4192417501471937	not_mentioned		not_mentioned	correct	ok	not_mentioned	released	unavailable
Opus 5.5	imcs21	test	10862176	symptom_205	10862176	0.016224	2.4192417501471937	not_mentioned		not_mentioned	correct	ok	not_mentioned	released	unavailable
Opus 5.5	imcs21	test	10862176	symptom_206	10862176	0.016224	2.4192417501471937	not_mentioned		not_mentioned	correct	ok	not_mentioned	released	unavailable
Opus 5.5	imcs21	test	10862176	symptom_207	10862176	0.016224	2.4192417501471937	not_mentioned		not_mentioned	correct	ok	not_mentioned	released	unavailable
Opus 5.5	imcs21	test	10862176	symptom_208	10862176	0.016224	2.4192417501471937	not_mentioned		not_mentioned	correct	ok	not_mentioned	released	unavailable
Opus 5.5	imcs21	test	10862176	symptom_209	10862176	0.016224	2.4192417501471937	not_mentioned		not_mentioned	correct	ok	not_mentioned	released	unavailable
Opus 5.5	imcs21	test	10862176	symptom_210	10862176	0.016224	2.4192417501471937	not_mentioned		not_mentioned	correct	ok	not_mentioned	released	unavailable
Opus 5.5	imcs21	test	10862176	symptom_211	10862176	0.016224	2.4192417501471937	not_mentioned		not_mentioned	correct	ok	not_mentioned	released	unavailable
Opus 5.5	imcs21	test	10862176	symptom_212	10862176	0.016224	2.4192417501471937	not_mentioned		not_mentioned	correct	ok	not_mentioned	released	unavailable
Opus 5.5	imcs21	test	10862176	symptom_213	10862176	0.016224	2.4192417501471937	not_mentioned		not_mentioned	correct	ok	not_mentioned	released	unavailable
Opus 5.5	imcs21	test	10862176	symptom_214	10862176	0.016224	2.4192417501471937	not_mentioned		not_mentioned	correct	ok	not_mentioned	released	unavailable
Opus 5.5	imcs21	test	10862176	symptom_215	10862176	0.016224	2.4192417501471937	not_mentioned		not_mentioned	correct	ok	not_mentioned	released	unavailable
Opus 5.5	imcs21	test	10862176	symptom_216	10862176	0.016224	2.4192417501471937	not_mentioned		not_mentioned	correct	ok	not_mentioned	released	unavailable
Opus 5.5	imcs21	test	10862176	symptom_217	10862176	0.016224	2.4192417501471937	not_mentioned		not_mentioned	correct	ok	not_mentioned	released	unavailable
Opus 5.5	imcs21	test	10862176	symptom_218	10862176	0.016224	2.4192417501471937	not_mentioned		not_mentioned	correct	ok	not_mentioned	released	unavailable
Opus 5.5	imcs21	test	10862176	symptom_219	10862176	0.016224	2.4192417501471937	not_mentioned		not_mentioned	correct	ok	not_mentioned	released	unavailable
Opus 5.5	imcs21	test	10862176	symptom_220	10862176	0.016224	2.4192417501471937	not_mentioned		not_mentioned	correct	ok	not_mentioned	released	unavailable
Opus 5.5	imcs21	test	10862176	symptom_221	10862176	0.016224	2.4192417501471937	not_mentioned		not_mentioned	correct	ok	not_mentioned	released	unavailable
Opus 5.5	imcs21	test	10862176	symptom_222	10862176	0.016224	2.4192417501471937	not_mentioned		not_mentioned	correct	ok	not_mentioned	released	unavailable
Opus 5.5	imcs21	test	10862176	symptom_223	10862176	0.016224	2.4192417501471937	not_mentioned		not_mentioned	correct	ok	not_mentioned	released	unavailable
Opus 5.5	imcs21	test	10862176	symptom_224	10862176	0.016224	2.4192417501471937	not_mentioned		not_mentioned	correct	ok	not_mentioned	released	unavailable
Opus 5.5	imcs21	test	10862176	symptom_225	10862176	0.016224	2.4192417501471937	not_mentioned		not_mentioned	correct	ok	not_mentioned	released	unavailable
Opus 5.5	imcs21	test	10862176	symptom_226	10862176	0.016224	2.4192417501471937	not_mentioned		not_mentioned	correct	ok	not_mentioned	released	unavailable
Opus 5.5	imcs21	test	10862176	symptom_227	10862176	0.016224	2.4192417501471937	not_mentioned		not_mentioned	correct	ok	not_mentioned	released	unavailable
Opus 5.5	imcs21	test	10862176	symptom_228	10862176	0.016224	2.4192417501471937	not_mentioned		not_mentioned	correct	ok	not_mentioned	released	unavailable
Opus 5.5	imcs21	test	10862176	symptom_229	10862176	0.016224	2.4192417501471937	not_mentioned		not_mentioned	correct	ok	not_mentioned	released	unavailable
Opus 5.5	imcs21	test	10862176	symptom_230	10862176	0.016224	2.4192417501471937	not_mentioned		not_mentioned	correct	ok	not_mentioned	released	unavailable
Opus 5.5	imcs21	test	10862176	symptom_231	10862176	0.016224	2.4192417501471937	not_mentioned		not_mentioned	correct	ok	not_mentioned	released	unavailable
Opus 5.5	imcs21	test	10862176	symptom_232	10862176	0.016224	2.4192417501471937	not_mentioned		not_mentioned	correct	ok	not_mentioned	released	unavailable
Opus 5.5	imcs21	test	10862176	symptom_233	10862176	0.016224	2.4192417501471937	not_mentioned		not_mentioned	correct	ok	not_mentioned	released	unavailable
Opus 5.5	imcs21	test	10862176	symptom_234	10862176	0.016224	2.4192417501471937	not_mentioned		not_mentioned	correct	ok	not_mentioned	released	unavailable
Opus 5.5	imcs21	test	10862176	symptom_235	10862176	0.016224	2.4192417501471937	not_mentioned		not_mentioned	correct	ok	not_mentioned	released	unavailable
Opus 5.5	imcs21	test	10862176	symptom_236	10862176	0.016224	2.4192417501471937	not_mentioned		not_mentioned	correct	ok	not_mentioned	released	unavailable
Opus 5.5	imcs21	test	10862176	symptom_237	10862176	0.016224	2.4192417501471937	not_mentioned		not_mentioned	correct	ok	not_mentioned	released	unavailable
Opus 5.5	imcs21	test	10862176	symptom_238	10862176	0.016224	2.4192417501471937	not_mentioned		not_mentioned	correct	ok	not_mentioned	released	unavailable
Opus 5.5	imcs21	test	10862176	symptom_239	10862176	0.016224	2.4192417501471937	not_mentioned		not_mentioned	correct	ok	not_mentioned	released	unavailable
Opus 5.5	imcs21	test	10862176	symptom_240	10862176	0.016224	2.4192417501471937	not_mentioned		not_mentioned	correct	ok	not_mentioned	released	unavailable
Opus 5.5	imcs21	test	10862176	symptom_241	10862176	0.016224	2.4192417501471937	not_mentioned		not_mentioned	correct	ok	not_mentioned	released	unavailable
Opus 5.5	imcs21	test	10862176	symptom_242	10862176	0.016224	2.4192417501471937	not_mentioned		not_mentioned	correct	ok	not_mentioned	released	unavailable
Opus 5.5	imcs21	test	10862176	symptom_243	10862176	0.016224	2.4192417501471937	not_mentioned		not_mentioned	correct	ok	not_mentioned	released	unavailable
Opus 5.5	imcs21	test	10862176	symptom_244	10862176	0.016224	2.4192417501471937	not_mentioned		not_mentioned	correct	ok	not_mentioned	released	unavailable
Opus 5.5	imcs21	test	10862176	symptom_245	10862176	0.016224	2.4192417501471937	not_mentioned		not_mentioned	correct	ok	not_mentioned	released	unavailable
Opus 5.5	imcs21	test	10862176	symptom_246	10862176	0.016224	2.4192417501471937	not_mentioned		not_mentioned	correct	ok	not_mentioned	released	unavailable
Opus 5.5	imcs21	test	10862176	symptom_247	10862176	0.016224	2.4192417501471937	not_mentioned		not_mentioned	correct	ok	not_mentioned	released	unavailable
Opus 5.5	imcs21	test	10862176	symptom_248	10862176	0.016224	2.4192417501471937	not_mentioned		not_mentioned	correct	ok	not_mentioned	released	unavailable
Opus 5.5	imcs21	test	10862176	symptom_249	10862176	0.016224	2.4192417501471937	not_mentioned		not_mentioned	correct	ok	not_mentioned	released	unavailable
Opus 5.5	imcs21	test	10862176	symptom_250	10862176	0.016224	2.4192417501471937	not_mentioned		not_mentioned	correct	ok	not_mentioned	released	unavailable
Opus 5.5	imcs21	test	10862176	symptom_251	10862176	0.016224	2.4192417501471937	not_mentioned		not_mentioned	correct	ok	not_mentioned	released	unavailable
Opus 5.5	imcs21	test	10862176	symptom_252	10862176	0.016224	2.4192417501471937	not_mentioned		not_mentioned	correct	ok	not_mentioned	released	unavailable
Opus 5.5	imcs21	test	10862176	symptom_253	10862176	0.016224	2.4192417501471937	not_mentioned		not_mentioned	correct	ok	not_mentioned	released	unavailable
Opus 5.5	imcs21	test	10862176	symptom_254	10862176	0.016224	2.4192417501471937	not_mentioned		not_mentioned	correct	ok	not_mentioned	released	unavailable
Opus 5.5	imcs21	test	10862176	symptom_255	10862176	0.016224	2.4192417501471937	not_mentioned		not_mentioned	correct	ok	not_mentioned	released	unavailable
Opus 5.5	imcs21	test	10862176	symptom_256	10862176	0.016224	2.4192417501471937	not_mentioned		not_mentioned	correct	ok	not_mentioned	released	unavailable
Opus 5.5	imcs21	test	10862176	symptom_257	10862176	0.016224	2.4192417501471937	not_mentioned		not_mentioned	correct	ok	not_mentioned	released	unavailable
Opus 5.5	imcs21	test	10862176	symptom_258	10862176	0.016224	2.4192417501471937	not_mentioned		not_mentioned	correct	ok	not_mentioned	released	unavailable
Opus 5.5	imcs21	test	10862176	symptom_259	10862176	0.016224	2.4192417501471937	not_mentioned		not_mentioned	correct	ok	not_mentioned	released	unavailable
Opus 5.5	imcs21	test	10862176	symptom_260	10862176	0.016224	2.4192417501471937	not_mentioned		not_mentioned	correct	ok	not_mentioned	released	unavailable
Opus 5.5	imcs21	test	10862176	symptom_261	10862176	0.016224	2.4192417501471937	not_mentioned		not_mentioned	correct	ok	not_mentioned	released	unavailable
Opus 5.5	imcs21	test	10862176	symptom_262	10862176	0.016224	2.4192417501471937	not_mentioned		not_mentioned	correct	ok	not_mentioned	released	unavailable
Opus 5.5	imcs21	test	10862176	symptom_263	10862176	0.016224	2.4192417501471937	not_mentioned		not_mentioned	correct	ok	not_mentioned	released	unavailable
Opus 5.5	imcs21	test	10862176	symptom_264	10862176	0.016224	2.4192417501471937	not_mentioned		not_mentioned	correct	ok	not_mentioned	released	unavailable
Opus 5.5	imcs21	test	10862176	symptom_265	10862176	0.016224	2.4192417501471937	not_mentioned		not_mentioned	correct	ok	not_mentioned	released	unavailable
Opus 5.5	imcs21	test	10862176	symptom_266	10862176	0.016224	2.4192417501471937	not_mentioned		not_mentioned	correct	ok	not_mentioned	released	unavailable
Opus 5.5	imcs21	test	10862176	symptom_267	10862176	0.016224	2.4192417501471937	not_mentioned		not_mentioned	correct	ok	not_mentioned	released	unavailable
Opus 5.5	imcs21	test	10862176	symptom_268	10862176	0.016224	2.4192417501471937	not_mentioned		not_mentioned	correct	ok	not_mentioned	released	unavailable
Opus 5.5	imcs21	test	10862176	symptom_269	10862176	0.016224	2.4192417501471937	not_mentioned		not_mentioned	correct	ok	not_mentioned	released	unavailable
Opus 5.5	imcs21	test	10862176	symptom_270	10862176	0.016224	2.4192417501471937	not_mentioned		not_mentioned	correct	ok	not_mentioned	released	unavailable
Opus 5.5	imcs21	test	10862176	symptom_271	10862176	0.016224	2.4192417501471937	not_mentioned		not_mentioned	correct	ok	not_mentioned	released	unavailable
Opus 5.5	imcs21	test	10862176	symptom_272	10862176	0.016224	2.4192417501471937	not_mentioned		not_mentioned	correct	ok	not_mentioned	released	unavailable
Opus 5.5	imcs21	test	10862176	symptom_273	10862176	0.016224	2.4192417501471937	not_mentioned		not_mentioned	correct	ok	not_mentioned	released	unavailable
Opus 5.5	imcs21	test	10862176	symptom_274	10862176	0.016224	2.4192417501471937	not_mentioned		not_mentioned	correct	ok	not_mentioned	released	unavailable
Opus 5.5	imcs21	test	10862176	symptom_275	10862176	0.016224	2.4192417501471937	not_mentioned		not_mentioned	correct	ok	not_mentioned	released	unavailable
Opus 5.5	imcs21	test	10862176	symptom_276	10862176	0.016224	2.4192417501471937	not_mentioned		not_mentioned	correct	ok	not_mentioned	released	unavailable
Opus 5.5	imcs21	test	10862176	symptom_277	10862176	0.016224	2.4192417501471937	not_mentioned		not_mentioned	correct	ok	not_mentioned	released	unavailable
Opus 5.5	imcs21	test	10862176	symptom_278	10862176	0.016224	2.4192417501471937	not_mentioned		not_mentioned	correct	ok	not_mentioned	released	unavailable
Opus 5.5	imcs21	test	10862176	symptom_279	10862176	0.016224	2.4192417501471937	not_mentioned		not_mentioned	correct	ok	not_mentioned	released	unavailable
Opus 5.5	imcs21	test	10862176	symptom_280	10862176	0.016224	2.4192417501471937	not_mentioned		not_mentioned	correct	ok	not_mentioned	released	unavailable
Opus 5.5	imcs21	test	10862176	symptom_281	10862176	0.016224	2.4192417501471937	not_mentioned		not_mentioned	correct	ok	not_mentioned	released	unavailable
Opus 5.5	imcs21	test	10862176	symptom_282	10862176	0.016224	2.4192417501471937	not_mentioned		not_mentioned	correct	ok	not_mentioned	released	unavailable
Opus 5.5	imcs21	test	10862176	symptom_283	10862176	0.016224	2.4192417501471937	not_mentioned		not_mentioned	correct	ok	not_mentioned	released	unavailable
Opus 5.5	imcs21	test	10862176	symptom_284	10862176	0.016224	2.4192417501471937	not_mentioned		not_mentioned	correct	ok	not_mentioned	released	unavailable
Opus 5.5	imcs21	test	10862176	symptom_285	10862176	0.016224	2.4192417501471937	not_mentioned		not_mentioned	correct	ok	not_mentioned	released	unavailable
Opus 5.5	imcs21	test	10862176	symptom_286	10862176	0.016224	2.4192417501471937	not_mentioned		not_mentioned	correct	ok	not_mentioned	released	unavailable
Opus 5.5	imcs21	test	10862176	symptom_287	10862176	0.016224	2.4192417501471937	not_mentioned		not_mentioned	correct	ok	not_mentioned	released	unavailable
Opus 5.5	imcs21	test	10862176	symptom_288	10862176	0.016224	2.4192417501471937	not_mentioned		not_mentioned	correct	ok	not_mentioned	released	unavailable
Opus 5.5	imcs21	test	10862176	symptom_289	10862176	0.016224	2.4192417501471937	not_mentioned		not_mentioned	correct	ok	not_mentioned	released	unavailable
Opus 5.5	imcs21	test	10862176	symptom_290	10862176	0.016224	2.4192417501471937	not_mentioned		not_mentioned	correct	ok	not_mentioned	released	unavailable
Opus 5.5	imcs21	test	10862176	symptom_291	10862176	0.016224	2.4192417501471937	not_mentioned		not_mentioned	correct	ok	not_mentioned	released	unavailable
Opus 5.5	imcs21	test	10862176	symptom_292	10862176	0.016224	2.4192417501471937	not_mentioned		not_mentioned	correct	ok	not_mentioned	released	unavailable
Opus 5.5	imcs21	test	10862176	symptom_293	10862176	0.016224	2.4192417501471937	not_mentioned		not_mentioned	correct	ok	not_mentioned	released	unavailable
Opus 5.5	imcs21	test	10862176	symptom_294	10862176	0.016224	2.4192417501471937	not_mentioned		not_mentioned	correct	ok	not_mentioned	released	unavailable
Opus 5.5	imcs21	test	10862176	symptom_295	10862176	0.016224	2.4192417501471937	not_mentioned		not_mentioned	correct	ok	not_mentioned	released	unavailable
Opus 5.5	imcs21	test	10862176	symptom_296	10862176	0.016224	2.4192417501471937	not_mentioned		not_mentioned	correct	ok	not_mentioned	released	unavailable
Opus 5.5	imcs21	test	10862176	symptom_297	10862176	0.016224	2.4192417501471937	not_mentioned		not_mentioned	correct	ok	not_mentioned	released	unavailable
Opus 5.5	imcs21	test	10862176	symptom_298	10862176	0.016224	2.4192417501471937	not_mentioned		not_mentioned	correct	ok	not_mentioned	released	unavailable
Opus 5.5	imcs21	test	10862176	symptom_299	10862176	0.016224	2.4192417501471937	not_mentioned		not_mentioned	correct	ok	not_mentioned	released	unavailable
Opus 5.5	imcs21	test	10862176	symptom_300	10862176	0.016224	2.4192417501471937	not_mentioned		not_mentioned	correct	ok	not_mentioned	released	unavailable
Opus 5.5	imcs21	test	10862176	symptom_301	10862176	0.016224	2.4192417501471937	not_mentioned		not_mentioned	correct	ok	not_mentioned	released	unavailable
Opus 5.5	imcs21	test	10862176	symptom_302	10862176	0.016224	2.4192417501471937	not_mentioned		not_mentioned	correct	ok	not_mentioned	released	unavailable
Opus 5.5	imcs21	test	10862176	symptom_303	10862176	0.016224	2.4192417501471937	not_mentioned		not_mentioned	correct	ok	not_mentioned	released	unavailable
Opus 5.5	imcs21	test	10862176	symptom_304	10862176	0.016224	2.4192417501471937	not_mentioned		not_mentioned	correct	ok	not_mentioned	released	unavailable
Opus 5.5	imcs21	test	10862176	symptom_305	10862176	0.016224	2.4192417501471937	not_mentioned		not_mentioned	correct	ok	not_mentioned	released	unavailable
Opus 5.5	imcs21	test	10862176	symptom_306	10862176	0.016224	2.4192417501471937	not_mentioned		not_mentioned	correct	ok	not_mentioned	released	unavailable
Opus 5.5	imcs21	test	10862176	symptom_307	10862176	0.016224	2.4192417501471937	not_mentioned		not_mentioned	correct	ok	not_mentioned	released	unavailable
Opus 5.5	imcs21	test	10862176	symptom_308	10862176	0.016224	2.4192417501471937	not_mentioned		not_mentioned	correct	ok	not_mentioned	released	unavailable
Opus 5.5	imcs21	test	10862176	symptom_309	10862176	0.016224	2.4192417501471937	not_mentioned		not_mentioned	correct	ok	not_mentioned	released	unavailable
Opus 5.5	imcs21	test	10862176	symptom_310	10862176	0.016224	2.4192417501471937	not_mentioned		not_mentioned	correct	ok	not_mentioned	released	unavailable
Opus 5.5	imcs21	test	10862176	symptom_311	10862176	0.016224	2.4192417501471937	not_mentioned		not_mentioned	correct	ok	not_mentioned	released	unavailable
Opus 5.5	imcs21	test	10862176	symptom_312	10862176	0.016224	2.4192417501471937	not_mentioned		not_mentioned	correct	ok	not_mentioned	released	unavailable
Opus 5.5	imcs21	test	10862176	symptom_313	10862176	0.016224	2.4192417501471937	not_mentioned		not_mentioned	correct	ok	not_mentioned	released	unavailable
Opus 5.5	imcs21	test	10862176	symptom_314	10862176	0.016224	2.4192417501471937	not_mentioned		not_mentioned	correct	ok	not_mentioned	released	unavailable
Opus 5.5	imcs21	test	10862176	symptom_315	10862176	0.016224	2.4192417501471937	not_mentioned		not_mentioned	correct	ok	not_mentioned	released	unavailable
Opus 5.5	imcs21	test	10862176	symptom_316	10862176	0.016224	2.4192417501471937	not_mentioned		not_mentioned	correct	ok	not_mentioned	released	unavailable
Opus 5.5	imcs21	test	10862176	symptom_317	10862176	0.016224	2.4192417501471937	not_mentioned		not_mentioned	correct	ok	not_mentioned	released	unavailable
Opus 5.5	imcs21	test	10862176	symptom_318	10862176	0.016224	2.4192417501471937	not_mentioned		not_mentioned	correct	ok	not_mentioned	released	unavailable
Opus 5.5	imcs21	test	10862176	symptom_319	10862176	0.016224	2.4192417501471937	not_mentioned		not_mentioned	correct	ok	not_mentioned	released	unavailable
Opus 5.5	imcs21	test	10862176	symptom_320	10862176	0.016224	2.4192417501471937	not_mentioned		not_mentioned	correct	ok	not_mentioned	released	unavailable
Opus 5.5	imcs21	test	10862176	symptom_321	10862176	0.016224	2.4192417501471937	not_mentioned		not_mentioned	correct	ok	not_mentioned	released	unavailable
Opus 5.5	imcs21	test	10862176	symptom_322	10862176	0.016224	2.4192417501471937	not_mentioned		not_mentioned	correct	ok	not_mentioned	released	unavailable
Opus 5.5	imcs21	test	10862176	symptom_323	10862176	0.016224	2.4192417501471937	not_mentioned		not_mentioned	correct	ok	not_mentioned	released	unavailable
Opus 5.5	imcs21	test	10862176	symptom_324	10862176	0.016224	2.4192417501471937	not_mentioned		not_mentioned	correct	ok	not_mentioned	released	unavailable
Opus 5.5	imcs21	test	10862176	symptom_325	10862176	0.016224	2.4192417501471937	not_mentioned		not_mentioned	correct	ok	not_mentioned	released	unavailable
Opus 5.5	imcs21	test	10862176	symptom_326	10862176	0.016224	2.4192417501471937	not_mentioned		not_mentioned	correct	ok	not_mentioned	released	unavailable
Opus 5.5	imcs21	test	10862176	symptom_327	10862176	0.016224	2.4192417501471937	not_mentioned		not_mentioned	correct	ok	not_mentioned	released	unavailable
Opus 5.5	imcs21	test	10862176	symptom_328	10862176	0.016224	2.4192417501471937	not_mentioned		not_mentioned	correct	ok	not_mentioned	released	unavailable
Opus 5.5	imcs21	test	10862176	symptom_329	10862176	0.016224	2.4192417501471937	not_mentioned		not_mentioned	correct	ok	not_mentioned	released	unavailable
Opus 5.5	imcs21	test	10862176	symptom_330	10862176	0.016224	2.4192417501471937	not_mentioned		not_mentioned	correct	ok	not_mentioned	released	unavailable
Opus 5.5	imcs21	test	10865824	symptom_000	10865824	0.0239	3.665748249972239	positive	0.95	positive	correct	ok	positive	released	reported_percentage
Opus 5.5	imcs21	test	10865824	symptom_001	10865824	0.0239	3.665748249972239	positive	0.95	uncertain	incorrect	ok	uncertain	released	reported_percentage
Opus 5.5	imcs21	test	10865824	symptom_002	10865824	0.0239	3.665748249972239	uncertain	0.7	positive	incorrect	ok	positive	released	reported_percentage
Opus 5.5	imcs21	test	10865824	symptom_003	10865824	0.0239	3.665748249972239	negative	0.92	negative	correct	ok	negative	released	reported_percentage
Opus 5.5	imcs21	test	10865824	symptom_004	10865824	0.0239	3.665748249972239	not_mentioned		not_mentioned	correct	ok	not_mentioned	released	unavailable
Opus 5.5	imcs21	test	10865824	symptom_005	10865824	0.0239	3.665748249972239	positive	0.92	positive	correct	ok	positive	released	reported_percentage
Opus 5.5	imcs21	test	10865824	symptom_006	10865824	0.0239	3.665748249972239	not_mentioned		not_mentioned	correct	ok	not_mentioned	released	unavailable
Opus 5.5	imcs21	test	10865824	symptom_007	10865824	0.0239	3.665748249972239	not_mentioned		uncertain	incorrect	ok	uncertain	released	unavailable
Opus 5.5	imcs21	test	10865824	symptom_008	10865824	0.0239	3.665748249972239	not_mentioned		not_mentioned	correct	ok	not_mentioned	released	unavailable
Opus 5.5	imcs21	test	10865824	symptom_009	10865824	0.0239	3.665748249972239	uncertain	0.6	negative	incorrect	ok	negative	released	reported_percentage
Opus 5.5	imcs21	test	10865824	symptom_010	10865824	0.0239	3.665748249972239	not_mentioned		not_mentioned	correct	ok	not_mentioned	released	unavailable
Opus 5.5	imcs21	test	10865824	symptom_011	10865824	0.0239	3.665748249972239	uncertain	0.75	uncertain	correct	ok	uncertain	released	reported_percentage
Opus 5.5	imcs21	test	10865824	symptom_012	10865824	0.0239	3.665748249972239	uncertain	0.75	uncertain	correct	ok	uncertain	released	reported_percentage
Opus 5.5	imcs21	test	10865824	symptom_013	10865824	0.0239	3.665748249972239	uncertain	0.5	uncertain	correct	ok	uncertain	released	reported_percentage
Opus 5.5	imcs21	test	10865824	symptom_014	10865824	0.0239	3.665748249972239	uncertain	0.75	uncertain	correct	ok	uncertain	released	reported_percentage
Opus 5.5	imcs21	test	10865824	symptom_015	10865824	0.0239	3.665748249972239	not_mentioned		not_mentioned	correct	ok	not_mentioned	released	unavailable
Opus 5.5	imcs21	test	10865824	symptom_016	10865824	0.0239	3.665748249972239	not_mentioned		not_mentioned	correct	ok	not_mentioned	released	unavailable
Opus 5.5	imcs21	test	10865824	symptom_017	10865824	0.0239	3.665748249972239	uncertain	0.6	uncertain	correct	ok	uncertain	released	reported_percentage
Opus 5.5	imcs21	test	10865824	symptom_018	10865824	0.0239	3.665748249972239	not_mentioned		not_mentioned	correct	ok	not_mentioned	released	unavailable
Opus 5.5	imcs21	test	10865824	symptom_019	10865824	0.0239	3.665748249972239	not_mentioned		not_mentioned	correct	ok	not_mentioned	released	unavailable
Opus 5.5	imcs21	test	10865824	symptom_020	10865824	0.0239	3.665748249972239	not_mentioned		not_mentioned	correct	ok	not_mentioned	released	unavailable
Opus 5.5	imcs21	test	10865824	symptom_021	10865824	0.0239	3.665748249972239	not_mentioned		not_mentioned	correct	ok	not_mentioned	released	unavailable
Opus 5.5	imcs21	test	10865824	symptom_022	10865824	0.0239	3.665748249972239	not_mentioned		not_mentioned	correct	ok	not_mentioned	released	unavailable
Opus 5.5	imcs21	test	10865824	symptom_023	10865824	0.0239	3.665748249972239	not_mentioned		not_mentioned	correct	ok	not_mentioned	released	unavailable
Opus 5.5	imcs21	test	10865824	symptom_024	10865824	0.0239	3.665748249972239	not_mentioned		not_mentioned	correct	ok	not_mentioned	released	unavailable
Opus 5.5	imcs21	test	10865824	symptom_025	10865824	0.0239	3.665748249972239	not_mentioned		not_mentioned	correct	ok	not_mentioned	released	unavailable
Opus 5.5	imcs21	test	10865824	symptom_026	10865824	0.0239	3.665748249972239	not_mentioned		not_mentioned	correct	ok	not_mentioned	released	unavailable
Opus 5.5	imcs21	test	10865824	symptom_027	10865824	0.0239	3.665748249972239	not_mentioned		not_mentioned	correct	ok	not_mentioned	released	unavailable
Opus 5.5	imcs21	test	10865824	symptom_028	10865824	0.0239	3.665748249972239	positive	0.75	positive	correct	ok	positive	released	reported_percentage
Opus 5.5	imcs21	test	10865824	symptom_029	10865824	0.0239	3.665748249972239	not_mentioned		not_mentioned	correct	ok	not_mentioned	released	unavailable
Opus 5.5	imcs21	test	10865824	symptom_030	10865824	0.0239	3.665748249972239	negative	0.85	not_mentioned	incorrect	ok	not_mentioned	released	reported_percentage
Opus 5.5	imcs21	test	10865824	symptom_031	10865824	0.0239	3.665748249972239	not_mentioned		not_mentioned	correct	ok	not_mentioned	released	unavailable
Opus 5.5	imcs21	test	10865824	symptom_032	10865824	0.0239	3.665748249972239	not_mentioned		not_mentioned	correct	ok	not_mentioned	released	unavailable
Opus 5.5	imcs21	test	10865824	symptom_033	10865824	0.0239	3.665748249972239	not_mentioned		not_mentioned	correct	ok	not_mentioned	released	unavailable
Opus 5.5	imcs21	test	10865824	symptom_034	10865824	0.0239	3.665748249972239	not_mentioned		not_mentioned	correct	ok	not_mentioned	released	unavailable
Opus 5.5	imcs21	test	10865824	symptom_035	10865824	0.0239	3.665748249972239	not_mentioned		not_mentioned	correct	ok	not_mentioned	released	unavailable
Opus 5.5	imcs21	test	10865824	symptom_036	10865824	0.0239	3.665748249972239	not_mentioned		not_mentioned	correct	ok	not_mentioned	released	unavailable
Opus 5.5	imcs21	test	10865824	symptom_037	10865824	0.0239	3.665748249972239	not_mentioned		not_mentioned	correct	ok	not_mentioned	released	unavailable
Opus 5.5	imcs21	test	10865824	symptom_038	10865824	0.0239	3.665748249972239	uncertain	0.6	not_mentioned	incorrect	ok	not_mentioned	released	reported_percentage
Opus 5.5	imcs21	test	10865824	symptom_039	10865824	0.0239	3.665748249972239	not_mentioned		not_mentioned	correct	ok	not_mentioned	released	unavailable
Opus 5.5	imcs21	test	10865824	symptom_040	10865824	0.0239	3.665748249972239	not_mentioned		not_mentioned	correct	ok	not_mentioned	released	unavailable
Opus 5.5	imcs21	test	10865824	symptom_041	10865824	0.0239	3.665748249972239	not_mentioned		not_mentioned	correct	ok	not_mentioned	released	unavailable
Opus 5.5	imcs21	test	10865824	symptom_042	10865824	0.0239	3.665748249972239	not_mentioned		not_mentioned	correct	ok	not_mentioned	released	unavailable
Opus 5.5	imcs21	test	10865824	symptom_043	10865824	0.0239	3.665748249972239	not_mentioned		not_mentioned	correct	ok	not_mentioned	released	unavailable
Opus 5.5	imcs21	test	10865824	symptom_044	10865824	0.0239	3.665748249972239	not_mentioned		not_mentioned	correct	ok	not_mentioned	released	unavailable
Opus 5.5	imcs21	test	10865824	symptom_045	10865824	0.0239	3.665748249972239	not_mentioned		not_mentioned	correct	ok	not_mentioned	released	unavailable
Opus 5.5	imcs21	test	10865824	symptom_046	10865824	0.0239	3.665748249972239	not_mentioned		uncertain	incorrect	ok	uncertain	released	unavailable
Opus 5.5	imcs21	test	10865824	symptom_047	10865824	0.0239	3.665748249972239	not_mentioned		positive	incorrect	ok	positive	released	unavailable
Opus 5.5	imcs21	test	10865824	symptom_048	10865824	0.0239	3.665748249972239	not_mentioned		not_mentioned	correct	ok	not_mentioned	released	unavailable
Opus 5.5	imcs21	test	10865824	symptom_049	10865824	0.0239	3.665748249972239	not_mentioned		not_mentioned	correct	ok	not_mentioned	released	unavailable
Opus 5.5	imcs21	test	10865824	symptom_050	10865824	0.0239	3.665748249972239	not_mentioned		not_mentioned	correct	ok	not_mentioned	released	unavailable
Opus 5.5	imcs21	test	10865824	symptom_051	10865824	0.0239	3.665748249972239	not_mentioned		not_mentioned	correct	ok	not_mentioned	released	unavailable
Opus 5.5	imcs21	test	10865824	symptom_052	10865824	0.0239	3.665748249972239	not_mentioned		not_mentioned	correct	ok	not_mentioned	released	unavailable
Opus 5.5	imcs21	test	10865824	symptom_053	10865824	0.0239	3.665748249972239	not_mentioned		not_mentioned	correct	ok	not_mentioned	released	unavailable
Opus 5.5	imcs21	test	10865824	symptom_054	10865824	0.0239	3.665748249972239	not_mentioned		not_mentioned	correct	ok	not_mentioned	released	unavailable
Opus 5.5	imcs21	test	10865824	symptom_055	10865824	0.0239	3.665748249972239	not_mentioned		not_mentioned	correct	ok	not_mentioned	released	unavailable
Opus 5.5	imcs21	test	10865824	symptom_056	10865824	0.0239	3.665748249972239	not_mentioned		not_mentioned	correct	ok	not_mentioned	released	unavailable
Opus 5.5	imcs21	test	10865824	symptom_057	10865824	0.0239	3.665748249972239	not_mentioned		not_mentioned	correct	ok	not_mentioned	released	unavailable
Opus 5.5	imcs21	test	10865824	symptom_058	10865824	0.0239	3.665748249972239	not_mentioned		not_mentioned	correct	ok	not_mentioned	released	unavailable
Opus 5.5	imcs21	test	10865824	symptom_059	10865824	0.0239	3.665748249972239	not_mentioned		not_mentioned	correct	ok	not_mentioned	released	unavailable
Opus 5.5	imcs21	test	10865824	symptom_060	10865824	0.0239	3.665748249972239	not_mentioned		not_mentioned	correct	ok	not_mentioned	released	unavailable
Opus 5.5	imcs21	test	10865824	symptom_061	10865824	0.0239	3.665748249972239	not_mentioned		not_mentioned	correct	ok	not_mentioned	released	unavailable
Opus 5.5	imcs21	test	10865824	symptom_062	10865824	0.0239	3.665748249972239	not_mentioned		not_mentioned	correct	ok	not_mentioned	released	unavailable
Opus 5.5	imcs21	test	10865824	symptom_063	10865824	0.0239	3.665748249972239	not_mentioned		not_mentioned	correct	ok	not_mentioned	released	unavailable
Opus 5.5	imcs21	test	10865824	symptom_064	10865824	0.0239	3.665748249972239	not_mentioned		not_mentioned	correct	ok	not_mentioned	released	unavailable
Opus 5.5	imcs21	test	10865824	symptom_065	10865824	0.0239	3.665748249972239	not_mentioned		not_mentioned	correct	ok	not_mentioned	released	unavailable
Opus 5.5	imcs21	test	10865824	symptom_066	10865824	0.0239	3.665748249972239	not_mentioned		not_mentioned	correct	ok	not_mentioned	released	unavailable
Opus 5.5	imcs21	test	10865824	symptom_067	10865824	0.0239	3.665748249972239	not_mentioned		not_mentioned	correct	ok	not_mentioned	released	unavailable
Opus 5.5	imcs21	test	10865824	symptom_068	10865824	0.0239	3.665748249972239	positive	0.7	not_mentioned	incorrect	ok	not_mentioned	released	reported_percentage
Opus 5.5	imcs21	test	10865824	symptom_069	10865824	0.0239	3.665748249972239	not_mentioned		not_mentioned	correct	ok	not_mentioned	released	unavailable
Opus 5.5	imcs21	test	10865824	symptom_070	10865824	0.0239	3.665748249972239	not_mentioned		not_mentioned	correct	ok	not_mentioned	released	unavailable
Opus 5.5	imcs21	test	10865824	symptom_071	10865824	0.0239	3.665748249972239	not_mentioned		not_mentioned	correct	ok	not_mentioned	released	unavailable
Opus 5.5	imcs21	test	10865824	symptom_072	10865824	0.0239	3.665748249972239	not_mentioned		not_mentioned	correct	ok	not_mentioned	released	unavailable
Opus 5.5	imcs21	test	10865824	symptom_073	10865824	0.0239	3.665748249972239	not_mentioned		not_mentioned	correct	ok	not_mentioned	released	unavailable
Opus 5.5	imcs21	test	10865824	symptom_074	10865824	0.0239	3.665748249972239	not_mentioned		not_mentioned	correct	ok	not_mentioned	released	unavailable
Opus 5.5	imcs21	test	10865824	symptom_075	10865824	0.0239	3.665748249972239	not_mentioned		not_mentioned	correct	ok	not_mentioned	released	unavailable
Opus 5.5	imcs21	test	10865824	symptom_076	10865824	0.0239	3.665748249972239	not_mentioned		not_mentioned	correct	ok	not_mentioned	released	unavailable
Opus 5.5	imcs21	test	10865824	symptom_077	10865824	0.0239	3.665748249972239	not_mentioned		not_mentioned	correct	ok	not_mentioned	released	unavailable
Opus 5.5	imcs21	test	10865824	symptom_078	10865824	0.0239	3.665748249972239	not_mentioned		not_mentioned	correct	ok	not_mentioned	released	unavailable
Opus 5.5	imcs21	test	10865824	symptom_079	10865824	0.0239	3.665748249972239	not_mentioned		not_mentioned	correct	ok	not_mentioned	released	unavailable
Opus 5.5	imcs21	test	10865824	symptom_080	10865824	0.0239	3.665748249972239	not_mentioned		not_mentioned	correct	ok	not_mentioned	released	unavailable
Opus 5.5	imcs21	test	10865824	symptom_081	10865824	0.0239	3.665748249972239	not_mentioned		not_mentioned	correct	ok	not_mentioned	released	unavailable
Opus 5.5	imcs21	test	10865824	symptom_082	10865824	0.0239	3.665748249972239	not_mentioned		not_mentioned	correct	ok	not_mentioned	released	unavailable
Opus 5.5	imcs21	test	10865824	symptom_083	10865824	0.0239	3.665748249972239	not_mentioned		not_mentioned	correct	ok	not_mentioned	released	unavailable
Opus 5.5	imcs21	test	10865824	symptom_084	10865824	0.0239	3.665748249972239	not_mentioned		not_mentioned	correct	ok	not_mentioned	released	unavailable
Opus 5.5	imcs21	test	10865824	symptom_085	10865824	0.0239	3.665748249972239	not_mentioned		not_mentioned	correct	ok	not_mentioned	released	unavailable
Opus 5.5	imcs21	test	10865824	symptom_086	10865824	0.0239	3.665748249972239	not_mentioned		not_mentioned	correct	ok	not_mentioned	released	unavailable
Opus 5.5	imcs21	test	10865824	symptom_087	10865824	0.0239	3.665748249972239	not_mentioned		not_mentioned	correct	ok	not_mentioned	released	unavailable
Opus 5.5	imcs21	test	10865824	symptom_088	10865824	0.0239	3.665748249972239	not_mentioned		not_mentioned	correct	ok	not_mentioned	released	unavailable
Opus 5.5	imcs21	test	10865824	symptom_089	10865824	0.0239	3.665748249972239	not_mentioned		not_mentioned	correct	ok	not_mentioned	released	unavailable
Opus 5.5	imcs21	test	10865824	symptom_090	10865824	0.0239	3.665748249972239	not_mentioned		not_mentioned	correct	ok	not_mentioned	released	unavailable
Opus 5.5	imcs21	test	10865824	symptom_091	10865824	0.0239	3.665748249972239	not_mentioned		not_mentioned	correct	ok	not_mentioned	released	unavailable
Opus 5.5	imcs21	test	10865824	symptom_092	10865824	0.0239	3.665748249972239	not_mentioned		not_mentioned	correct	ok	not_mentioned	released	unavailable
Opus 5.5	imcs21	test	10865824	symptom_093	10865824	0.0239	3.665748249972239	not_mentioned		not_mentioned	correct	ok	not_mentioned	released	unavailable
Opus 5.5	imcs21	test	10865824	symptom_094	10865824	0.0239	3.665748249972239	not_mentioned		not_mentioned	correct	ok	not_mentioned	released	unavailable
Opus 5.5	imcs21	test	10865824	symptom_095	10865824	0.0239	3.665748249972239	not_mentioned		not_mentioned	correct	ok	not_mentioned	released	unavailable
Opus 5.5	imcs21	test	10865824	symptom_096	10865824	0.0239	3.665748249972239	not_mentioned		not_mentioned	correct	ok	not_mentioned	released	unavailable
Opus 5.5	imcs21	test	10865824	symptom_097	10865824	0.0239	3.665748249972239	not_mentioned		not_mentioned	correct	ok	not_mentioned	released	unavailable
Opus 5.5	imcs21	test	10865824	symptom_098	10865824	0.0239	3.665748249972239	not_mentioned		not_mentioned	correct	ok	not_mentioned	released	unavailable
Opus 5.5	imcs21	test	10865824	symptom_099	10865824	0.0239	3.665748249972239	not_mentioned		not_mentioned	correct	ok	not_mentioned	released	unavailable
Opus 5.5	imcs21	test	10865824	symptom_100	10865824	0.0239	3.665748249972239	not_mentioned		not_mentioned	correct	ok	not_mentioned	released	unavailable
Opus 5.5	imcs21	test	10865824	symptom_101	10865824	0.0239	3.665748249972239	not_mentioned		not_mentioned	correct	ok	not_mentioned	released	unavailable
Opus 5.5	imcs21	test	10865824	symptom_102	10865824	0.0239	3.665748249972239	not_mentioned		not_mentioned	correct	ok	not_mentioned	released	unavailable
Opus 5.5	imcs21	test	10865824	symptom_103	10865824	0.0239	3.665748249972239	not_mentioned		not_mentioned	correct	ok	not_mentioned	released	unavailable
Opus 5.5	imcs21	test	10865824	symptom_104	10865824	0.0239	3.665748249972239	not_mentioned		not_mentioned	correct	ok	not_mentioned	released	unavailable
Opus 5.5	imcs21	test	10865824	symptom_105	10865824	0.0239	3.665748249972239	not_mentioned		not_mentioned	correct	ok	not_mentioned	released	unavailable
Opus 5.5	imcs21	test	10865824	symptom_106	10865824	0.0239	3.665748249972239	not_mentioned		not_mentioned	correct	ok	not_mentioned	released	unavailable
Opus 5.5	imcs21	test	10865824	symptom_107	10865824	0.0239	3.665748249972239	not_mentioned		not_mentioned	correct	ok	not_mentioned	released	unavailable
Opus 5.5	imcs21	test	10865824	symptom_108	10865824	0.0239	3.665748249972239	not_mentioned		not_mentioned	correct	ok	not_mentioned	released	unavailable
Opus 5.5	imcs21	test	10865824	symptom_109	10865824	0.0239	3.665748249972239	not_mentioned		not_mentioned	correct	ok	not_mentioned	released	unavailable
Opus 5.5	imcs21	test	10865824	symptom_110	10865824	0.0239	3.665748249972239	not_mentioned		not_mentioned	correct	ok	not_mentioned	released	unavailable
Opus 5.5	imcs21	test	10865824	symptom_111	10865824	0.0239	3.665748249972239	not_mentioned		not_mentioned	correct	ok	not_mentioned	released	unavailable
Opus 5.5	imcs21	test	10865824	symptom_112	10865824	0.0239	3.665748249972239	not_mentioned		not_mentioned	correct	ok	not_mentioned	released	unavailable
Opus 5.5	imcs21	test	10865824	symptom_113	10865824	0.0239	3.665748249972239	not_mentioned		not_mentioned	correct	ok	not_mentioned	released	unavailable
Opus 5.5	imcs21	test	10865824	symptom_114	10865824	0.0239	3.665748249972239	not_mentioned		not_mentioned	correct	ok	not_mentioned	released	unavailable
Opus 5.5	imcs21	test	10865824	symptom_115	10865824	0.0239	3.665748249972239	not_mentioned		not_mentioned	correct	ok	not_mentioned	released	unavailable
Opus 5.5	imcs21	test	10865824	symptom_116	10865824	0.0239	3.665748249972239	not_mentioned		not_mentioned	correct	ok	not_mentioned	released	unavailable
Opus 5.5	imcs21	test	10865824	symptom_117	10865824	0.0239	3.665748249972239	not_mentioned		not_mentioned	correct	ok	not_mentioned	released	unavailable
Opus 5.5	imcs21	test	10865824	symptom_118	10865824	0.0239	3.665748249972239	not_mentioned		not_mentioned	correct	ok	not_mentioned	released	unavailable
Opus 5.5	imcs21	test	10865824	symptom_119	10865824	0.0239	3.665748249972239	not_mentioned		not_mentioned	correct	ok	not_mentioned	released	unavailable
Opus 5.5	imcs21	test	10865824	symptom_120	10865824	0.0239	3.665748249972239	not_mentioned		not_mentioned	correct	ok	not_mentioned	released	unavailable
Opus 5.5	imcs21	test	10865824	symptom_121	10865824	0.0239	3.665748249972239	not_mentioned		not_mentioned	correct	ok	not_mentioned	released	unavailable
Opus 5.5	imcs21	test	10865824	symptom_122	10865824	0.0239	3.665748249972239	not_mentioned		not_mentioned	correct	ok	not_mentioned	released	unavailable
Opus 5.5	imcs21	test	10865824	symptom_123	10865824	0.0239	3.665748249972239	not_mentioned		not_mentioned	correct	ok	not_mentioned	released	unavailable
Opus 5.5	imcs21	test	10865824	symptom_124	10865824	0.0239	3.665748249972239	not_mentioned		not_mentioned	correct	ok	not_mentioned	released	unavailable
Opus 5.5	imcs21	test	10865824	symptom_125	10865824	0.0239	3.665748249972239	not_mentioned		not_mentioned	correct	ok	not_mentioned	released	unavailable
Opus 5.5	imcs21	test	10865824	symptom_126	10865824	0.0239	3.665748249972239	not_mentioned		not_mentioned	correct	ok	not_mentioned	released	unavailable
Opus 5.5	imcs21	test	10865824	symptom_127	10865824	0.0239	3.665748249972239	not_mentioned		not_mentioned	correct	ok	not_mentioned	released	unavailable
Opus 5.5	imcs21	test	10865824	symptom_128	10865824	0.0239	3.665748249972239	not_mentioned		not_mentioned	correct	ok	not_mentioned	released	unavailable
Opus 5.5	imcs21	test	10865824	symptom_129	10865824	0.0239	3.665748249972239	not_mentioned		not_mentioned	correct	ok	not_mentioned	released	unavailable
Opus 5.5	imcs21	test	10865824	symptom_130	10865824	0.0239	3.665748249972239	not_mentioned		not_mentioned	correct	ok	not_mentioned	released	unavailable
Opus 5.5	imcs21	test	10865824	symptom_131	10865824	0.0239	3.665748249972239	not_mentioned		not_mentioned	correct	ok	not_mentioned	released	unavailable
Opus 5.5	imcs21	test	10865824	symptom_132	10865824	0.0239	3.665748249972239	not_mentioned		not_mentioned	correct	ok	not_mentioned	released	unavailable
Opus 5.5	imcs21	test	10865824	symptom_133	10865824	0.0239	3.665748249972239	not_mentioned		not_mentioned	correct	ok	not_mentioned	released	unavailable
Opus 5.5	imcs21	test	10865824	symptom_134	10865824	0.0239	3.665748249972239	not_mentioned		not_mentioned	correct	ok	not_mentioned	released	unavailable
Opus 5.5	imcs21	test	10865824	symptom_135	10865824	0.0239	3.665748249972239	not_mentioned		not_mentioned	correct	ok	not_mentioned	released	unavailable
Opus 5.5	imcs21	test	10865824	symptom_136	10865824	0.0239	3.665748249972239	not_mentioned		not_mentioned	correct	ok	not_mentioned	released	unavailable
Opus 5.5	imcs21	test	10865824	symptom_137	10865824	0.0239	3.665748249972239	not_mentioned		not_mentioned	correct	ok	not_mentioned	released	unavailable
Opus 5.5	imcs21	test	10865824	symptom_138	10865824	0.0239	3.665748249972239	not_mentioned		not_mentioned	correct	ok	not_mentioned	released	unavailable
Opus 5.5	imcs21	test	10865824	symptom_139	10865824	0.0239	3.665748249972239	not_mentioned		not_mentioned	correct	ok	not_mentioned	released	unavailable
Opus 5.5	imcs21	test	10865824	symptom_140	10865824	0.0239	3.665748249972239	not_mentioned		not_mentioned	correct	ok	not_mentioned	released	unavailable
Opus 5.5	imcs21	test	10865824	symptom_141	10865824	0.0239	3.665748249972239	not_mentioned		not_mentioned	correct	ok	not_mentioned	released	unavailable
Opus 5.5	imcs21	test	10865824	symptom_142	10865824	0.0239	3.665748249972239	not_mentioned		not_mentioned	correct	ok	not_mentioned	released	unavailable
Opus 5.5	imcs21	test	10865824	symptom_143	10865824	0.0239	3.665748249972239	not_mentioned		not_mentioned	correct	ok	not_mentioned	released	unavailable
Opus 5.5	imcs21	test	10865824	symptom_144	10865824	0.0239	3.665748249972239	not_mentioned		not_mentioned	correct	ok	not_mentioned	released	unavailable
Opus 5.5	imcs21	test	10865824	symptom_145	10865824	0.0239	3.665748249972239	not_mentioned		not_mentioned	correct	ok	not_mentioned	released	unavailable
Opus 5.5	imcs21	test	10865824	symptom_146	10865824	0.0239	3.665748249972239	not_mentioned		not_mentioned	correct	ok	not_mentioned	released	unavailable
Opus 5.5	imcs21	test	10865824	symptom_147	10865824	0.0239	3.665748249972239	not_mentioned		not_mentioned	correct	ok	not_mentioned	released	unavailable
Opus 5.5	imcs21	test	10865824	symptom_148	10865824	0.0239	3.665748249972239	not_mentioned		not_mentioned	correct	ok	not_mentioned	released	unavailable
Opus 5.5	imcs21	test	10865824	symptom_149	10865824	0.0239	3.665748249972239	not_mentioned		not_mentioned	correct	ok	not_mentioned	released	unavailable
Opus 5.5	imcs21	test	10865824	symptom_150	10865824	0.0239	3.665748249972239	not_mentioned		not_mentioned	correct	ok	not_mentioned	released	unavailable
Opus 5.5	imcs21	test	10865824	symptom_151	10865824	0.0239	3.665748249972239	not_mentioned		not_mentioned	correct	ok	not_mentioned	released	unavailable
Opus 5.5	imcs21	test	10865824	symptom_152	10865824	0.0239	3.665748249972239	not_mentioned		not_mentioned	correct	ok	not_mentioned	released	unavailable
Opus 5.5	imcs21	test	10865824	symptom_153	10865824	0.0239	3.665748249972239	not_mentioned		not_mentioned	correct	ok	not_mentioned	released	unavailable
Opus 5.5	imcs21	test	10865824	symptom_154	10865824	0.0239	3.665748249972239	not_mentioned		not_mentioned	correct	ok	not_mentioned	released	unavailable
Opus 5.5	imcs21	test	10865824	symptom_155	10865824	0.0239	3.665748249972239	not_mentioned		not_mentioned	correct	ok	not_mentioned	released	unavailable
Opus 5.5	imcs21	test	10865824	symptom_156	10865824	0.0239	3.665748249972239	not_mentioned		not_mentioned	correct	ok	not_mentioned	released	unavailable
Opus 5.5	imcs21	test	10865824	symptom_157	10865824	0.0239	3.665748249972239	not_mentioned		not_mentioned	correct	ok	not_mentioned	released	unavailable
Opus 5.5	imcs21	test	10865824	symptom_158	10865824	0.0239	3.665748249972239	not_mentioned		not_mentioned	correct	ok	not_mentioned	released	unavailable
Opus 5.5	imcs21	test	10865824	symptom_159	10865824	0.0239	3.665748249972239	not_mentioned		not_mentioned	correct	ok	not_mentioned	released	unavailable
Opus 5.5	imcs21	test	10865824	symptom_160	10865824	0.0239	3.665748249972239	not_mentioned		not_mentioned	correct	ok	not_mentioned	released	unavailable
Opus 5.5	imcs21	test	10865824	symptom_161	10865824	0.0239	3.665748249972239	not_mentioned		not_mentioned	correct	ok	not_mentioned	released	unavailable
Opus 5.5	imcs21	test	10865824	symptom_162	10865824	0.0239	3.665748249972239	not_mentioned		not_mentioned	correct	ok	not_mentioned	released	unavailable
Opus 5.5	imcs21	test	10865824	symptom_163	10865824	0.0239	3.665748249972239	not_mentioned		not_mentioned	correct	ok	not_mentioned	released	unavailable
Opus 5.5	imcs21	test	10865824	symptom_164	10865824	0.0239	3.665748249972239	not_mentioned		not_mentioned	correct	ok	not_mentioned	released	unavailable
Opus 5.5	imcs21	test	10865824	symptom_165	10865824	0.0239	3.665748249972239	not_mentioned		not_mentioned	correct	ok	not_mentioned	released	unavailable
Opus 5.5	imcs21	test	10865824	symptom_166	10865824	0.0239	3.665748249972239	not_mentioned		not_mentioned	correct	ok	not_mentioned	released	unavailable
Opus 5.5	imcs21	test	10865824	symptom_167	10865824	0.0239	3.665748249972239	not_mentioned		not_mentioned	correct	ok	not_mentioned	released	unavailable
Opus 5.5	imcs21	test	10865824	symptom_168	10865824	0.0239	3.665748249972239	not_mentioned		not_mentioned	correct	ok	not_mentioned	released	unavailable
Opus 5.5	imcs21	test	10865824	symptom_169	10865824	0.0239	3.665748249972239	not_mentioned		not_mentioned	correct	ok	not_mentioned	released	unavailable
Opus 5.5	imcs21	test	10865824	symptom_170	10865824	0.0239	3.665748249972239	not_mentioned		not_mentioned	correct	ok	not_mentioned	released	unavailable
Opus 5.5	imcs21	test	10865824	symptom_171	10865824	0.0239	3.665748249972239	not_mentioned		not_mentioned	correct	ok	not_mentioned	released	unavailable
Opus 5.5	imcs21	test	10865824	symptom_172	10865824	0.0239	3.665748249972239	not_mentioned		not_mentioned	correct	ok	not_mentioned	released	unavailable
Opus 5.5	imcs21	test	10865824	symptom_173	10865824	0.0239	3.665748249972239	not_mentioned		not_mentioned	correct	ok	not_mentioned	released	unavailable
Opus 5.5	imcs21	test	10865824	symptom_174	10865824	0.0239	3.665748249972239	not_mentioned		not_mentioned	correct	ok	not_mentioned	released	unavailable
Opus 5.5	imcs21	test	10865824	symptom_175	10865824	0.0239	3.665748249972239	not_mentioned		not_mentioned	correct	ok	not_mentioned	released	unavailable
Opus 5.5	imcs21	test	10865824	symptom_176	10865824	0.0239	3.665748249972239	not_mentioned		not_mentioned	correct	ok	not_mentioned	released	unavailable
Opus 5.5	imcs21	test	10865824	symptom_177	10865824	0.0239	3.665748249972239	not_mentioned		not_mentioned	correct	ok	not_mentioned	released	unavailable
Opus 5.5	imcs21	test	10865824	symptom_178	10865824	0.0239	3.665748249972239	not_mentioned		not_mentioned	correct	ok	not_mentioned	released	unavailable
Opus 5.5	imcs21	test	10865824	symptom_179	10865824	0.0239	3.665748249972239	not_mentioned		not_mentioned	correct	ok	not_mentioned	released	unavailable
Opus 5.5	imcs21	test	10865824	symptom_180	10865824	0.0239	3.665748249972239	not_mentioned		not_mentioned	correct	ok	not_mentioned	released	unavailable
Opus 5.5	imcs21	test	10865824	symptom_181	10865824	0.0239	3.665748249972239	not_mentioned		not_mentioned	correct	ok	not_mentioned	released	unavailable
Opus 5.5	imcs21	test	10865824	symptom_182	10865824	0.0239	3.665748249972239	not_mentioned		not_mentioned	correct	ok	not_mentioned	released	unavailable
Opus 5.5	imcs21	test	10865824	symptom_183	10865824	0.0239	3.665748249972239	not_mentioned		not_mentioned	correct	ok	not_mentioned	released	unavailable
Opus 5.5	imcs21	test	10865824	symptom_184	10865824	0.0239	3.665748249972239	not_mentioned		not_mentioned	correct	ok	not_mentioned	released	unavailable
Opus 5.5	imcs21	test	10865824	symptom_185	10865824	0.0239	3.665748249972239	not_mentioned		not_mentioned	correct	ok	not_mentioned	released	unavailable
Opus 5.5	imcs21	test	10865824	symptom_186	10865824	0.0239	3.665748249972239	not_mentioned		not_mentioned	correct	ok	not_mentioned	released	unavailable
Opus 5.5	imcs21	test	10865824	symptom_187	10865824	0.0239	3.665748249972239	not_mentioned		not_mentioned	correct	ok	not_mentioned	released	unavailable
Opus 5.5	imcs21	test	10865824	symptom_188	10865824	0.0239	3.665748249972239	not_mentioned		not_mentioned	correct	ok	not_mentioned	released	unavailable
Opus 5.5	imcs21	test	10865824	symptom_189	10865824	0.0239	3.665748249972239	not_mentioned		not_mentioned	correct	ok	not_mentioned	released	unavailable
Opus 5.5	imcs21	test	10865824	symptom_190	10865824	0.0239	3.665748249972239	not_mentioned		not_mentioned	correct	ok	not_mentioned	released	unavailable
Opus 5.5	imcs21	test	10865824	symptom_191	10865824	0.0239	3.665748249972239	not_mentioned		not_mentioned	correct	ok	not_mentioned	released	unavailable
Opus 5.5	imcs21	test	10865824	symptom_192	10865824	0.0239	3.665748249972239	not_mentioned		not_mentioned	correct	ok	not_mentioned	released	unavailable
Opus 5.5	imcs21	test	10865824	symptom_193	10865824	0.0239	3.665748249972239	not_mentioned		not_mentioned	correct	ok	not_mentioned	released	unavailable
Opus 5.5	imcs21	test	10865824	symptom_194	10865824	0.0239	3.665748249972239	not_mentioned		not_mentioned	correct	ok	not_mentioned	released	unavailable
Opus 5.5	imcs21	test	10865824	symptom_195	10865824	0.0239	3.665748249972239	not_mentioned		not_mentioned	correct	ok	not_mentioned	released	unavailable
Opus 5.5	imcs21	test	10865824	symptom_196	10865824	0.0239	3.665748249972239	not_mentioned		not_mentioned	correct	ok	not_mentioned	released	unavailable
Opus 5.5	imcs21	test	10865824	symptom_197	10865824	0.0239	3.665748249972239	not_mentioned		not_mentioned	correct	ok	not_mentioned	released	unavailable
Opus 5.5	imcs21	test	10865824	symptom_198	10865824	0.0239	3.665748249972239	not_mentioned		not_mentioned	correct	ok	not_mentioned	released	unavailable
Opus 5.5	imcs21	test	10865824	symptom_199	10865824	0.0239	3.665748249972239	not_mentioned		not_mentioned	correct	ok	not_mentioned	released	unavailable
Opus 5.5	imcs21	test	10865824	symptom_200	10865824	0.0239	3.665748249972239	not_mentioned		not_mentioned	correct	ok	not_mentioned	released	unavailable
Opus 5.5	imcs21	test	10865824	symptom_201	10865824	0.0239	3.665748249972239	not_mentioned		not_mentioned	correct	ok	not_mentioned	released	unavailable
Opus 5.5	imcs21	test	10865824	symptom_202	10865824	0.0239	3.665748249972239	not_mentioned		not_mentioned	correct	ok	not_mentioned	released	unavailable
Opus 5.5	imcs21	test	10865824	symptom_203	10865824	0.0239	3.665748249972239	not_mentioned		not_mentioned	correct	ok	not_mentioned	released	unavailable
Opus 5.5	imcs21	test	10865824	symptom_204	10865824	0.0239	3.665748249972239	not_mentioned		not_mentioned	correct	ok	not_mentioned	released	unavailable
Opus 5.5	imcs21	test	10865824	symptom_205	10865824	0.0239	3.665748249972239	not_mentioned		not_mentioned	correct	ok	not_mentioned	released	unavailable
Opus 5.5	imcs21	test	10865824	symptom_206	10865824	0.0239	3.665748249972239	not_mentioned		not_mentioned	correct	ok	not_mentioned	released	unavailable
Opus 5.5	imcs21	test	10865824	symptom_207	10865824	0.0239	3.665748249972239	not_mentioned		not_mentioned	correct	ok	not_mentioned	released	unavailable
Opus 5.5	imcs21	test	10865824	symptom_208	10865824	0.0239	3.665748249972239	not_mentioned		not_mentioned	correct	ok	not_mentioned	released	unavailable
Opus 5.5	imcs21	test	10865824	symptom_209	10865824	0.0239	3.665748249972239	not_mentioned		not_mentioned	correct	ok	not_mentioned	released	unavailable
Opus 5.5	imcs21	test	10865824	symptom_210	10865824	0.0239	3.665748249972239	not_mentioned		not_mentioned	correct	ok	not_mentioned	released	unavailable
Opus 5.5	imcs21	test	10865824	symptom_211	10865824	0.0239	3.665748249972239	not_mentioned		not_mentioned	correct	ok	not_mentioned	released	unavailable
Opus 5.5	imcs21	test	10865824	symptom_212	10865824	0.0239	3.665748249972239	not_mentioned		not_mentioned	correct	ok	not_mentioned	released	unavailable
Opus 5.5	imcs21	test	10865824	symptom_213	10865824	0.0239	3.665748249972239	not_mentioned		not_mentioned	correct	ok	not_mentioned	released	unavailable
Opus 5.5	imcs21	test	10865824	symptom_214	10865824	0.0239	3.665748249972239	not_mentioned		not_mentioned	correct	ok	not_mentioned	released	unavailable
Opus 5.5	imcs21	test	10865824	symptom_215	10865824	0.0239	3.665748249972239	not_mentioned		not_mentioned	correct	ok	not_mentioned	released	unavailable
Opus 5.5	imcs21	test	10865824	symptom_216	10865824	0.0239	3.665748249972239	not_mentioned		not_mentioned	correct	ok	not_mentioned	released	unavailable
Opus 5.5	imcs21	test	10865824	symptom_217	10865824	0.0239	3.665748249972239	not_mentioned		not_mentioned	correct	ok	not_mentioned	released	unavailable
Opus 5.5	imcs21	test	10865824	symptom_218	10865824	0.0239	3.665748249972239	not_mentioned		not_mentioned	correct	ok	not_mentioned	released	unavailable
Opus 5.5	imcs21	test	10865824	symptom_219	10865824	0.0239	3.665748249972239	not_mentioned		not_mentioned	correct	ok	not_mentioned	released	unavailable
Opus 5.5	imcs21	test	10865824	symptom_220	10865824	0.0239	3.665748249972239	not_mentioned		not_mentioned	correct	ok	not_mentioned	released	unavailable
Opus 5.5	imcs21	test	10865824	symptom_221	10865824	0.0239	3.665748249972239	not_mentioned		not_mentioned	correct	ok	not_mentioned	released	unavailable
Opus 5.5	imcs21	test	10865824	symptom_222	10865824	0.0239	3.665748249972239	not_mentioned		not_mentioned	correct	ok	not_mentioned	released	unavailable
Opus 5.5	imcs21	test	10865824	symptom_223	10865824	0.0239	3.665748249972239	not_mentioned		not_mentioned	correct	ok	not_mentioned	released	unavailable
Opus 5.5	imcs21	test	10865824	symptom_224	10865824	0.0239	3.665748249972239	not_mentioned		not_mentioned	correct	ok	not_mentioned	released	unavailable
Opus 5.5	imcs21	test	10865824	symptom_225	10865824	0.0239	3.665748249972239	not_mentioned		not_mentioned	correct	ok	not_mentioned	released	unavailable
Opus 5.5	imcs21	test	10865824	symptom_226	10865824	0.0239	3.665748249972239	not_mentioned		not_mentioned	correct	ok	not_mentioned	released	unavailable
Opus 5.5	imcs21	test	10865824	symptom_227	10865824	0.0239	3.665748249972239	not_mentioned		not_mentioned	correct	ok	not_mentioned	released	unavailable
Opus 5.5	imcs21	test	10865824	symptom_228	10865824	0.0239	3.665748249972239	not_mentioned		not_mentioned	correct	ok	not_mentioned	released	unavailable
Opus 5.5	imcs21	test	10865824	symptom_229	10865824	0.0239	3.665748249972239	not_mentioned		not_mentioned	correct	ok	not_mentioned	released	unavailable
Opus 5.5	imcs21	test	10865824	symptom_230	10865824	0.0239	3.665748249972239	not_mentioned		not_mentioned	correct	ok	not_mentioned	released	unavailable
Opus 5.5	imcs21	test	10865824	symptom_231	10865824	0.0239	3.665748249972239	not_mentioned		not_mentioned	correct	ok	not_mentioned	released	unavailable
Opus 5.5	imcs21	test	10865824	symptom_232	10865824	0.0239	3.665748249972239	not_mentioned		not_mentioned	correct	ok	not_mentioned	released	unavailable
Opus 5.5	imcs21	test	10865824	symptom_233	10865824	0.0239	3.665748249972239	not_mentioned		not_mentioned	correct	ok	not_mentioned	released	unavailable
Opus 5.5	imcs21	test	10865824	symptom_234	10865824	0.0239	3.665748249972239	not_mentioned		not_mentioned	correct	ok	not_mentioned	released	unavailable
Opus 5.5	imcs21	test	10865824	symptom_235	10865824	0.0239	3.665748249972239	not_mentioned		not_mentioned	correct	ok	not_mentioned	released	unavailable
Opus 5.5	imcs21	test	10865824	symptom_236	10865824	0.0239	3.665748249972239	not_mentioned		not_mentioned	correct	ok	not_mentioned	released	unavailable
Opus 5.5	imcs21	test	10865824	symptom_237	10865824	0.0239	3.665748249972239	not_mentioned		not_mentioned	correct	ok	not_mentioned	released	unavailable
Opus 5.5	imcs21	test	10865824	symptom_238	10865824	0.0239	3.665748249972239	not_mentioned		not_mentioned	correct	ok	not_mentioned	released	unavailable
Opus 5.5	imcs21	test	10865824	symptom_239	10865824	0.0239	3.665748249972239	not_mentioned		not_mentioned	correct	ok	not_mentioned	released	unavailable
Opus 5.5	imcs21	test	10865824	symptom_240	10865824	0.0239	3.665748249972239	not_mentioned		not_mentioned	correct	ok	not_mentioned	released	unavailable
Opus 5.5	imcs21	test	10865824	symptom_241	10865824	0.0239	3.665748249972239	not_mentioned		not_mentioned	correct	ok	not_mentioned	released	unavailable
Opus 5.5	imcs21	test	10865824	symptom_242	10865824	0.0239	3.665748249972239	not_mentioned		not_mentioned	correct	ok	not_mentioned	released	unavailable
Opus 5.5	imcs21	test	10865824	symptom_243	10865824	0.0239	3.665748249972239	not_mentioned		not_mentioned	correct	ok	not_mentioned	released	unavailable
Opus 5.5	imcs21	test	10865824	symptom_244	10865824	0.0239	3.665748249972239	not_mentioned		not_mentioned	correct	ok	not_mentioned	released	unavailable
Opus 5.5	imcs21	test	10865824	symptom_245	10865824	0.0239	3.665748249972239	not_mentioned		not_mentioned	correct	ok	not_mentioned	released	unavailable
Opus 5.5	imcs21	test	10865824	symptom_246	10865824	0.0239	3.665748249972239	not_mentioned		not_mentioned	correct	ok	not_mentioned	released	unavailable
Opus 5.5	imcs21	test	10865824	symptom_247	10865824	0.0239	3.665748249972239	not_mentioned		not_mentioned	correct	ok	not_mentioned	released	unavailable
Opus 5.5	imcs21	test	10865824	symptom_248	10865824	0.0239	3.665748249972239	not_mentioned		not_mentioned	correct	ok	not_mentioned	released	unavailable
Opus 5.5	imcs21	test	10865824	symptom_249	10865824	0.0239	3.665748249972239	not_mentioned		not_mentioned	correct	ok	not_mentioned	released	unavailable
Opus 5.5	imcs21	test	10865824	symptom_250	10865824	0.0239	3.665748249972239	not_mentioned		not_mentioned	correct	ok	not_mentioned	released	unavailable
Opus 5.5	imcs21	test	10865824	symptom_251	10865824	0.0239	3.665748249972239	not_mentioned		not_mentioned	correct	ok	not_mentioned	released	unavailable
Opus 5.5	imcs21	test	10865824	symptom_252	10865824	0.0239	3.665748249972239	not_mentioned		not_mentioned	correct	ok	not_mentioned	released	unavailable
Opus 5.5	imcs21	test	10865824	symptom_253	10865824	0.0239	3.665748249972239	not_mentioned		not_mentioned	correct	ok	not_mentioned	released	unavailable
Opus 5.5	imcs21	test	10865824	symptom_254	10865824	0.0239	3.665748249972239	not_mentioned		not_mentioned	correct	ok	not_mentioned	released	unavailable
Opus 5.5	imcs21	test	10865824	symptom_255	10865824	0.0239	3.665748249972239	not_mentioned		not_mentioned	correct	ok	not_mentioned	released	unavailable
Opus 5.5	imcs21	test	10865824	symptom_256	10865824	0.0239	3.665748249972239	not_mentioned		not_mentioned	correct	ok	not_mentioned	released	unavailable
Opus 5.5	imcs21	test	10865824	symptom_257	10865824	0.0239	3.665748249972239	not_mentioned		not_mentioned	correct	ok	not_mentioned	released	unavailable
Opus 5.5	imcs21	test	10865824	symptom_258	10865824	0.0239	3.665748249972239	not_mentioned		not_mentioned	correct	ok	not_mentioned	released	unavailable
Opus 5.5	imcs21	test	10865824	symptom_259	10865824	0.0239	3.665748249972239	not_mentioned		not_mentioned	correct	ok	not_mentioned	released	unavailable
Opus 5.5	imcs21	test	10865824	symptom_260	10865824	0.0239	3.665748249972239	not_mentioned		not_mentioned	correct	ok	not_mentioned	released	unavailable
Opus 5.5	imcs21	test	10865824	symptom_261	10865824	0.0239	3.665748249972239	not_mentioned		not_mentioned	correct	ok	not_mentioned	released	unavailable
Opus 5.5	imcs21	test	10865824	symptom_262	10865824	0.0239	3.665748249972239	not_mentioned		not_mentioned	correct	ok	not_mentioned	released	unavailable
Opus 5.5	imcs21	test	10865824	symptom_263	10865824	0.0239	3.665748249972239	not_mentioned		not_mentioned	correct	ok	not_mentioned	released	unavailable
Opus 5.5	imcs21	test	10865824	symptom_264	10865824	0.0239	3.665748249972239	not_mentioned		not_mentioned	correct	ok	not_mentioned	released	unavailable
Opus 5.5	imcs21	test	10865824	symptom_265	10865824	0.0239	3.665748249972239	not_mentioned		not_mentioned	correct	ok	not_mentioned	released	unavailable
Opus 5.5	imcs21	test	10865824	symptom_266	10865824	0.0239	3.665748249972239	not_mentioned		not_mentioned	correct	ok	not_mentioned	released	unavailable
Opus 5.5	imcs21	test	10865824	symptom_267	10865824	0.0239	3.665748249972239	not_mentioned		not_mentioned	correct	ok	not_mentioned	released	unavailable
Opus 5.5	imcs21	test	10865824	symptom_268	10865824	0.0239	3.665748249972239	not_mentioned		not_mentioned	correct	ok	not_mentioned	released	unavailable
Opus 5.5	imcs21	test	10865824	symptom_269	10865824	0.0239	3.665748249972239	not_mentioned		not_mentioned	correct	ok	not_mentioned	released	unavailable
Opus 5.5	imcs21	test	10865824	symptom_270	10865824	0.0239	3.665748249972239	not_mentioned		not_mentioned	correct	ok	not_mentioned	released	unavailable
Opus 5.5	imcs21	test	10865824	symptom_271	10865824	0.0239	3.665748249972239	not_mentioned		not_mentioned	correct	ok	not_mentioned	released	unavailable
Opus 5.5	imcs21	test	10865824	symptom_272	10865824	0.0239	3.665748249972239	not_mentioned		not_mentioned	correct	ok	not_mentioned	released	unavailable
Opus 5.5	imcs21	test	10865824	symptom_273	10865824	0.0239	3.665748249972239	not_mentioned		not_mentioned	correct	ok	not_mentioned	released	unavailable
Opus 5.5	imcs21	test	10865824	symptom_274	10865824	0.0239	3.665748249972239	not_mentioned		not_mentioned	correct	ok	not_mentioned	released	unavailable
Opus 5.5	imcs21	test	10865824	symptom_275	10865824	0.0239	3.665748249972239	not_mentioned		not_mentioned	correct	ok	not_mentioned	released	unavailable
Opus 5.5	imcs21	test	10865824	symptom_276	10865824	0.0239	3.665748249972239	not_mentioned		not_mentioned	correct	ok	not_mentioned	released	unavailable
Opus 5.5	imcs21	test	10865824	symptom_277	10865824	0.0239	3.665748249972239	not_mentioned		not_mentioned	correct	ok	not_mentioned	released	unavailable
Opus 5.5	imcs21	test	10865824	symptom_278	10865824	0.0239	3.665748249972239	not_mentioned		not_mentioned	correct	ok	not_mentioned	released	unavailable
Opus 5.5	imcs21	test	10865824	symptom_279	10865824	0.0239	3.665748249972239	not_mentioned		not_mentioned	correct	ok	not_mentioned	released	unavailable
Opus 5.5	imcs21	test	10865824	symptom_280	10865824	0.0239	3.665748249972239	not_mentioned		not_mentioned	correct	ok	not_mentioned	released	unavailable
Opus 5.5	imcs21	test	10865824	symptom_281	10865824	0.0239	3.665748249972239	not_mentioned		not_mentioned	correct	ok	not_mentioned	released	unavailable
Opus 5.5	imcs21	test	10865824	symptom_282	10865824	0.0239	3.665748249972239	not_mentioned		not_mentioned	correct	ok	not_mentioned	released	unavailable
Opus 5.5	imcs21	test	10865824	symptom_283	10865824	0.0239	3.665748249972239	not_mentioned		not_mentioned	correct	ok	not_mentioned	released	unavailable
Opus 5.5	imcs21	test	10865824	symptom_284	10865824	0.0239	3.665748249972239	not_mentioned		not_mentioned	correct	ok	not_mentioned	released	unavailable
Opus 5.5	imcs21	test	10865824	symptom_285	10865824	0.0239	3.665748249972239	not_mentioned		not_mentioned	correct	ok	not_mentioned	released	unavailable
Opus 5.5	imcs21	test	10865824	symptom_286	10865824	0.0239	3.665748249972239	not_mentioned		not_mentioned	correct	ok	not_mentioned	released	unavailable
Opus 5.5	imcs21	test	10865824	symptom_287	10865824	0.0239	3.665748249972239	not_mentioned		not_mentioned	correct	ok	not_mentioned	released	unavailable
Opus 5.5	imcs21	test	10865824	symptom_288	10865824	0.0239	3.665748249972239	not_mentioned		not_mentioned	correct	ok	not_mentioned	released	unavailable
Opus 5.5	imcs21	test	10865824	symptom_289	10865824	0.0239	3.665748249972239	not_mentioned		not_mentioned	correct	ok	not_mentioned	released	unavailable
Opus 5.5	imcs21	test	10865824	symptom_290	10865824	0.0239	3.665748249972239	not_mentioned		not_mentioned	correct	ok	not_mentioned	released	unavailable
Opus 5.5	imcs21	test	10865824	symptom_291	10865824	0.0239	3.665748249972239	not_mentioned		not_mentioned	correct	ok	not_mentioned	released	unavailable
Opus 5.5	imcs21	test	10865824	symptom_292	10865824	0.0239	3.665748249972239	not_mentioned		not_mentioned	correct	ok	not_mentioned	released	unavailable
Opus 5.5	imcs21	test	10865824	symptom_293	10865824	0.0239	3.665748249972239	not_mentioned		not_mentioned	correct	ok	not_mentioned	released	unavailable
Opus 5.5	imcs21	test	10865824	symptom_294	10865824	0.0239	3.665748249972239	not_mentioned		not_mentioned	correct	ok	not_mentioned	released	unavailable
Opus 5.5	imcs21	test	10865824	symptom_295	10865824	0.0239	3.665748249972239	not_mentioned		not_mentioned	correct	ok	not_mentioned	released	unavailable
Opus 5.5	imcs21	test	10865824	symptom_296	10865824	0.0239	3.665748249972239	not_mentioned		not_mentioned	correct	ok	not_mentioned	released	unavailable
Opus 5.5	imcs21	test	10865824	symptom_297	10865824	0.0239	3.665748249972239	not_mentioned		not_mentioned	correct	ok	not_mentioned	released	unavailable
Opus 5.5	imcs21	test	10865824	symptom_298	10865824	0.0239	3.665748249972239	not_mentioned		not_mentioned	correct	ok	not_mentioned	released	unavailable
Opus 5.5	imcs21	test	10865824	symptom_299	10865824	0.0239	3.665748249972239	not_mentioned		not_mentioned	correct	ok	not_mentioned	released	unavailable
Opus 5.5	imcs21	test	10865824	symptom_300	10865824	0.0239	3.665748249972239	not_mentioned		not_mentioned	correct	ok	not_mentioned	released	unavailable
Opus 5.5	imcs21	test	10865824	symptom_301	10865824	0.0239	3.665748249972239	not_mentioned		not_mentioned	correct	ok	not_mentioned	released	unavailable
Opus 5.5	imcs21	test	10865824	symptom_302	10865824	0.0239	3.665748249972239	not_mentioned		not_mentioned	correct	ok	not_mentioned	released	unavailable
Opus 5.5	imcs21	test	10865824	symptom_303	10865824	0.0239	3.665748249972239	not_mentioned		not_mentioned	correct	ok	not_mentioned	released	unavailable
Opus 5.5	imcs21	test	10865824	symptom_304	10865824	0.0239	3.665748249972239	not_mentioned		not_mentioned	correct	ok	not_mentioned	released	unavailable
Opus 5.5	imcs21	test	10865824	symptom_305	10865824	0.0239	3.665748249972239	not_mentioned		not_mentioned	correct	ok	not_mentioned	released	unavailable
Opus 5.5	imcs21	test	10865824	symptom_306	10865824	0.0239	3.665748249972239	not_mentioned		not_mentioned	correct	ok	not_mentioned	released	unavailable
Opus 5.5	imcs21	test	10865824	symptom_307	10865824	0.0239	3.665748249972239	not_mentioned		not_mentioned	correct	ok	not_mentioned	released	unavailable
Opus 5.5	imcs21	test	10865824	symptom_308	10865824	0.0239	3.665748249972239	not_mentioned		not_mentioned	correct	ok	not_mentioned	released	unavailable
Opus 5.5	imcs21	test	10865824	symptom_309	10865824	0.0239	3.665748249972239	not_mentioned		not_mentioned	correct	ok	not_mentioned	released	unavailable
Opus 5.5	imcs21	test	10865824	symptom_310	10865824	0.0239	3.665748249972239	not_mentioned		not_mentioned	correct	ok	not_mentioned	released	unavailable
Opus 5.5	imcs21	test	10865824	symptom_311	10865824	0.0239	3.665748249972239	not_mentioned		not_mentioned	correct	ok	not_mentioned	released	unavailable
Opus 5.5	imcs21	test	10865824	symptom_312	10865824	0.0239	3.665748249972239	not_mentioned		not_mentioned	correct	ok	not_mentioned	released	unavailable
Opus 5.5	imcs21	test	10865824	symptom_313	10865824	0.0239	3.665748249972239	not_mentioned		not_mentioned	correct	ok	not_mentioned	released	unavailable
Opus 5.5	imcs21	test	10865824	symptom_314	10865824	0.0239	3.665748249972239	not_mentioned		not_mentioned	correct	ok	not_mentioned	released	unavailable
Opus 5.5	imcs21	test	10865824	symptom_315	10865824	0.0239	3.665748249972239	not_mentioned		not_mentioned	correct	ok	not_mentioned	released	unavailable
Opus 5.5	imcs21	test	10865824	symptom_316	10865824	0.0239	3.665748249972239	not_mentioned		not_mentioned	correct	ok	not_mentioned	released	unavailable
Opus 5.5	imcs21	test	10865824	symptom_317	10865824	0.0239	3.665748249972239	not_mentioned		not_mentioned	correct	ok	not_mentioned	released	unavailable
Opus 5.5	imcs21	test	10865824	symptom_318	10865824	0.0239	3.665748249972239	not_mentioned		not_mentioned	correct	ok	not_mentioned	released	unavailable
Opus 5.5	imcs21	test	10865824	symptom_319	10865824	0.0239	3.665748249972239	not_mentioned		not_mentioned	correct	ok	not_mentioned	released	unavailable
Opus 5.5	imcs21	test	10865824	symptom_320	10865824	0.0239	3.665748249972239	not_mentioned		not_mentioned	correct	ok	not_mentioned	released	unavailable
Opus 5.5	imcs21	test	10865824	symptom_321	10865824	0.0239	3.665748249972239	not_mentioned		not_mentioned	correct	ok	not_mentioned	released	unavailable
Opus 5.5	imcs21	test	10865824	symptom_322	10865824	0.0239	3.665748249972239	not_mentioned		not_mentioned	correct	ok	not_mentioned	released	unavailable
Opus 5.5	imcs21	test	10865824	symptom_323	10865824	0.0239	3.665748249972239	not_mentioned		not_mentioned	correct	ok	not_mentioned	released	unavailable
Opus 5.5	imcs21	test	10865824	symptom_324	10865824	0.0239	3.665748249972239	not_mentioned		not_mentioned	correct	ok	not_mentioned	released	unavailable
Opus 5.5	imcs21	test	10865824	symptom_325	10865824	0.0239	3.665748249972239	not_mentioned		not_mentioned	correct	ok	not_mentioned	released	unavailable
Opus 5.5	imcs21	test	10865824	symptom_326	10865824	0.0239	3.665748249972239	not_mentioned		not_mentioned	correct	ok	not_mentioned	released	unavailable
Opus 5.5	imcs21	test	10865824	symptom_327	10865824	0.0239	3.665748249972239	not_mentioned		not_mentioned	correct	ok	not_mentioned	released	unavailable
Opus 5.5	imcs21	test	10865824	symptom_328	10865824	0.0239	3.665748249972239	not_mentioned		not_mentioned	correct	ok	not_mentioned	released	unavailable
Opus 5.5	imcs21	test	10865824	symptom_329	10865824	0.0239	3.665748249972239	not_mentioned		not_mentioned	correct	ok	not_mentioned	released	unavailable
Opus 5.5	imcs21	test	10865824	symptom_330	10865824	0.0239	3.665748249972239	not_mentioned		not_mentioned	correct	ok	not_mentioned	released	unavailable
Opus 5.5	imcs21	test	10868530	symptom_000	10868530	0.024684	5.579438125016168	not_mentioned		not_mentioned	correct	ok	not_mentioned	released	unavailable
Opus 5.5	imcs21	test	10868530	symptom_001	10868530	0.024684	5.579438125016168	not_mentioned		not_mentioned	correct	ok	not_mentioned	released	unavailable
Opus 5.5	imcs21	test	10868530	symptom_002	10868530	0.024684	5.579438125016168	not_mentioned		not_mentioned	correct	ok	not_mentioned	released	unavailable
Opus 5.5	imcs21	test	10868530	symptom_003	10868530	0.024684	5.579438125016168	not_mentioned		not_mentioned	correct	ok	not_mentioned	released	unavailable
Opus 5.5	imcs21	test	10868530	symptom_004	10868530	0.024684	5.579438125016168	not_mentioned		not_mentioned	correct	ok	not_mentioned	released	unavailable
Opus 5.5	imcs21	test	10868530	symptom_005	10868530	0.024684	5.579438125016168	not_mentioned		not_mentioned	correct	ok	not_mentioned	released	unavailable
Opus 5.5	imcs21	test	10868530	symptom_006	10868530	0.024684	5.579438125016168	not_mentioned		not_mentioned	correct	ok	not_mentioned	released	unavailable
Opus 5.5	imcs21	test	10868530	symptom_007	10868530	0.024684	5.579438125016168	not_mentioned		not_mentioned	correct	ok	not_mentioned	released	unavailable
Opus 5.5	imcs21	test	10868530	symptom_008	10868530	0.024684	5.579438125016168	not_mentioned		not_mentioned	correct	ok	not_mentioned	released	unavailable
Opus 5.5	imcs21	test	10868530	symptom_009	10868530	0.024684	5.579438125016168	not_mentioned		not_mentioned	correct	ok	not_mentioned	released	unavailable
Opus 5.5	imcs21	test	10868530	symptom_010	10868530	0.024684	5.579438125016168	not_mentioned		not_mentioned	correct	ok	not_mentioned	released	unavailable
Opus 5.5	imcs21	test	10868530	symptom_011	10868530	0.024684	5.579438125016168	not_mentioned		not_mentioned	correct	ok	not_mentioned	released	unavailable
Opus 5.5	imcs21	test	10868530	symptom_012	10868530	0.024684	5.579438125016168	not_mentioned		not_mentioned	correct	ok	not_mentioned	released	unavailable
Opus 5.5	imcs21	test	10868530	symptom_013	10868530	0.024684	5.579438125016168	not_mentioned		not_mentioned	correct	ok	not_mentioned	released	unavailable
Opus 5.5	imcs21	test	10868530	symptom_014	10868530	0.024684	5.579438125016168	not_mentioned		not_mentioned	correct	ok	not_mentioned	released	unavailable
Opus 5.5	imcs21	test	10868530	symptom_015	10868530	0.024684	5.579438125016168	not_mentioned		not_mentioned	correct	ok	not_mentioned	released	unavailable
Opus 5.5	imcs21	test	10868530	symptom_016	10868530	0.024684	5.579438125016168	positive	0.97	positive	correct	ok	positive	released	reported_percentage
Opus 5.5	imcs21	test	10868530	symptom_017	10868530	0.024684	5.579438125016168	not_mentioned		not_mentioned	correct	ok	not_mentioned	released	unavailable
Opus 5.5	imcs21	test	10868530	symptom_018	10868530	0.024684	5.579438125016168	not_mentioned		not_mentioned	correct	ok	not_mentioned	released	unavailable
Opus 5.5	imcs21	test	10868530	symptom_019	10868530	0.024684	5.579438125016168	not_mentioned		not_mentioned	correct	ok	not_mentioned	released	unavailable
Opus 5.5	imcs21	test	10868530	symptom_020	10868530	0.024684	5.579438125016168	not_mentioned		not_mentioned	correct	ok	not_mentioned	released	unavailable
Opus 5.5	imcs21	test	10868530	symptom_021	10868530	0.024684	5.579438125016168	not_mentioned		not_mentioned	correct	ok	not_mentioned	released	unavailable
Opus 5.5	imcs21	test	10868530	symptom_022	10868530	0.024684	5.579438125016168	not_mentioned		not_mentioned	correct	ok	not_mentioned	released	unavailable
Opus 5.5	imcs21	test	10868530	symptom_023	10868530	0.024684	5.579438125016168	not_mentioned		not_mentioned	correct	ok	not_mentioned	released	unavailable
Opus 5.5	imcs21	test	10868530	symptom_024	10868530	0.024684	5.579438125016168	not_mentioned		not_mentioned	correct	ok	not_mentioned	released	unavailable
Opus 5.5	imcs21	test	10868530	symptom_025	10868530	0.024684	5.579438125016168	not_mentioned		not_mentioned	correct	ok	not_mentioned	released	unavailable
Opus 5.5	imcs21	test	10868530	symptom_026	10868530	0.024684	5.579438125016168	not_mentioned		not_mentioned	correct	ok	not_mentioned	released	unavailable
Opus 5.5	imcs21	test	10868530	symptom_027	10868530	0.024684	5.579438125016168	not_mentioned		not_mentioned	correct	ok	not_mentioned	released	unavailable
Opus 5.5	imcs21	test	10868530	symptom_028	10868530	0.024684	5.579438125016168	not_mentioned		not_mentioned	correct	ok	not_mentioned	released	unavailable
Opus 5.5	imcs21	test	10868530	symptom_029	10868530	0.024684	5.579438125016168	not_mentioned		not_mentioned	correct	ok	not_mentioned	released	unavailable
Opus 5.5	imcs21	test	10868530	symptom_030	10868530	0.024684	5.579438125016168	not_mentioned		not_mentioned	correct	ok	not_mentioned	released	unavailable
Opus 5.5	imcs21	test	10868530	symptom_031	10868530	0.024684	5.579438125016168	not_mentioned		not_mentioned	correct	ok	not_mentioned	released	unavailable
Opus 5.5	imcs21	test	10868530	symptom_032	10868530	0.024684	5.579438125016168	not_mentioned		not_mentioned	correct	ok	not_mentioned	released	unavailable
Opus 5.5	imcs21	test	10868530	symptom_033	10868530	0.024684	5.579438125016168	not_mentioned		not_mentioned	correct	ok	not_mentioned	released	unavailable
Opus 5.5	imcs21	test	10868530	symptom_034	10868530	0.024684	5.579438125016168	not_mentioned		not_mentioned	correct	ok	not_mentioned	released	unavailable
Opus 5.5	imcs21	test	10868530	symptom_035	10868530	0.024684	5.579438125016168	not_mentioned		not_mentioned	correct	ok	not_mentioned	released	unavailable
Opus 5.5	imcs21	test	10868530	symptom_036	10868530	0.024684	5.579438125016168	not_mentioned		not_mentioned	correct	ok	not_mentioned	released	unavailable
Opus 5.5	imcs21	test	10868530	symptom_037	10868530	0.024684	5.579438125016168	not_mentioned		not_mentioned	correct	ok	not_mentioned	released	unavailable
Opus 5.5	imcs21	test	10868530	symptom_038	10868530	0.024684	5.579438125016168	not_mentioned		not_mentioned	correct	ok	not_mentioned	released	unavailable
Opus 5.5	imcs21	test	10868530	symptom_039	10868530	0.024684	5.579438125016168	not_mentioned		not_mentioned	correct	ok	not_mentioned	released	unavailable
Opus 5.5	imcs21	test	10868530	symptom_040	10868530	0.024684	5.579438125016168	not_mentioned		not_mentioned	correct	ok	not_mentioned	released	unavailable
Opus 5.5	imcs21	test	10868530	symptom_041	10868530	0.024684	5.579438125016168	not_mentioned		not_mentioned	correct	ok	not_mentioned	released	unavailable
Opus 5.5	imcs21	test	10868530	symptom_042	10868530	0.024684	5.579438125016168	not_mentioned		not_mentioned	correct	ok	not_mentioned	released	unavailable
Opus 5.5	imcs21	test	10868530	symptom_043	10868530	0.024684	5.579438125016168	negative	0.85	not_mentioned	incorrect	ok	not_mentioned	released	reported_percentage
Opus 5.5	imcs21	test	10868530	symptom_044	10868530	0.024684	5.579438125016168	not_mentioned		not_mentioned	correct	ok	not_mentioned	released	unavailable
Opus 5.5	imcs21	test	10868530	symptom_045	10868530	0.024684	5.579438125016168	not_mentioned		not_mentioned	correct	ok	not_mentioned	released	unavailable
Opus 5.5	imcs21	test	10868530	symptom_046	10868530	0.024684	5.579438125016168	not_mentioned		not_mentioned	correct	ok	not_mentioned	released	unavailable
Opus 5.5	imcs21	test	10868530	symptom_047	10868530	0.024684	5.579438125016168	not_mentioned		not_mentioned	correct	ok	not_mentioned	released	unavailable
Opus 5.5	imcs21	test	10868530	symptom_048	10868530	0.024684	5.579438125016168	not_mentioned		not_mentioned	correct	ok	not_mentioned	released	unavailable
Opus 5.5	imcs21	test	10868530	symptom_049	10868530	0.024684	5.579438125016168	not_mentioned		not_mentioned	correct	ok	not_mentioned	released	unavailable
Opus 5.5	imcs21	test	10868530	symptom_050	10868530	0.024684	5.579438125016168	not_mentioned		not_mentioned	correct	ok	not_mentioned	released	unavailable
Opus 5.5	imcs21	test	10868530	symptom_051	10868530	0.024684	5.579438125016168	not_mentioned		not_mentioned	correct	ok	not_mentioned	released	unavailable
Opus 5.5	imcs21	test	10868530	symptom_052	10868530	0.024684	5.579438125016168	not_mentioned		not_mentioned	correct	ok	not_mentioned	released	unavailable
Opus 5.5	imcs21	test	10868530	symptom_053	10868530	0.024684	5.579438125016168	not_mentioned		not_mentioned	correct	ok	not_mentioned	released	unavailable
Opus 5.5	imcs21	test	10868530	symptom_054	10868530	0.024684	5.579438125016168	not_mentioned		not_mentioned	correct	ok	not_mentioned	released	unavailable
Opus 5.5	imcs21	test	10868530	symptom_055	10868530	0.024684	5.579438125016168	not_mentioned		not_mentioned	correct	ok	not_mentioned	released	unavailable
Opus 5.5	imcs21	test	10868530	symptom_056	10868530	0.024684	5.579438125016168	not_mentioned		not_mentioned	correct	ok	not_mentioned	released	unavailable
Opus 5.5	imcs21	test	10868530	symptom_057	10868530	0.024684	5.579438125016168	not_mentioned		not_mentioned	correct	ok	not_mentioned	released	unavailable
Opus 5.5	imcs21	test	10868530	symptom_058	10868530	0.024684	5.579438125016168	not_mentioned		not_mentioned	correct	ok	not_mentioned	released	unavailable
Opus 5.5	imcs21	test	10868530	symptom_059	10868530	0.024684	5.579438125016168	not_mentioned		not_mentioned	correct	ok	not_mentioned	released	unavailable
Opus 5.5	imcs21	test	10868530	symptom_060	10868530	0.024684	5.579438125016168	not_mentioned		not_mentioned	correct	ok	not_mentioned	released	unavailable
Opus 5.5	imcs21	test	10868530	symptom_061	10868530	0.024684	5.579438125016168	not_mentioned		not_mentioned	correct	ok	not_mentioned	released	unavailable
Opus 5.5	imcs21	test	10868530	symptom_062	10868530	0.024684	5.579438125016168	not_mentioned		not_mentioned	correct	ok	not_mentioned	released	unavailable
Opus 5.5	imcs21	test	10868530	symptom_063	10868530	0.024684	5.579438125016168	not_mentioned		not_mentioned	correct	ok	not_mentioned	released	unavailable
Opus 5.5	imcs21	test	10868530	symptom_064	10868530	0.024684	5.579438125016168	not_mentioned		not_mentioned	correct	ok	not_mentioned	released	unavailable
Opus 5.5	imcs21	test	10868530	symptom_065	10868530	0.024684	5.579438125016168	not_mentioned		not_mentioned	correct	ok	not_mentioned	released	unavailable
Opus 5.5	imcs21	test	10868530	symptom_066	10868530	0.024684	5.579438125016168	not_mentioned		not_mentioned	correct	ok	not_mentioned	released	unavailable
Opus 5.5	imcs21	test	10868530	symptom_067	10868530	0.024684	5.579438125016168	not_mentioned		not_mentioned	correct	ok	not_mentioned	released	unavailable
Opus 5.5	imcs21	test	10868530	symptom_068	10868530	0.024684	5.579438125016168	not_mentioned		not_mentioned	correct	ok	not_mentioned	released	unavailable
Opus 5.5	imcs21	test	10868530	symptom_069	10868530	0.024684	5.579438125016168	not_mentioned		not_mentioned	correct	ok	not_mentioned	released	unavailable
Opus 5.5	imcs21	test	10868530	symptom_070	10868530	0.024684	5.579438125016168	not_mentioned		not_mentioned	correct	ok	not_mentioned	released	unavailable
Opus 5.5	imcs21	test	10868530	symptom_071	10868530	0.024684	5.579438125016168	not_mentioned		not_mentioned	correct	ok	not_mentioned	released	unavailable
Opus 5.5	imcs21	test	10868530	symptom_072	10868530	0.024684	5.579438125016168	not_mentioned		not_mentioned	correct	ok	not_mentioned	released	unavailable
Opus 5.5	imcs21	test	10868530	symptom_073	10868530	0.024684	5.579438125016168	uncertain	0.82	not_mentioned	incorrect	ok	not_mentioned	released	reported_percentage
Opus 5.5	imcs21	test	10868530	symptom_074	10868530	0.024684	5.579438125016168	not_mentioned		not_mentioned	correct	ok	not_mentioned	released	unavailable
Opus 5.5	imcs21	test	10868530	symptom_075	10868530	0.024684	5.579438125016168	not_mentioned		not_mentioned	correct	ok	not_mentioned	released	unavailable
Opus 5.5	imcs21	test	10868530	symptom_076	10868530	0.024684	5.579438125016168	not_mentioned		not_mentioned	correct	ok	not_mentioned	released	unavailable
Opus 5.5	imcs21	test	10868530	symptom_077	10868530	0.024684	5.579438125016168	not_mentioned		not_mentioned	correct	ok	not_mentioned	released	unavailable
Opus 5.5	imcs21	test	10868530	symptom_078	10868530	0.024684	5.579438125016168	not_mentioned		not_mentioned	correct	ok	not_mentioned	released	unavailable
Opus 5.5	imcs21	test	10868530	symptom_079	10868530	0.024684	5.579438125016168	not_mentioned		not_mentioned	correct	ok	not_mentioned	released	unavailable
Opus 5.5	imcs21	test	10868530	symptom_080	10868530	0.024684	5.579438125016168	not_mentioned		not_mentioned	correct	ok	not_mentioned	released	unavailable
Opus 5.5	imcs21	test	10868530	symptom_081	10868530	0.024684	5.579438125016168	not_mentioned		not_mentioned	correct	ok	not_mentioned	released	unavailable
Opus 5.5	imcs21	test	10868530	symptom_082	10868530	0.024684	5.579438125016168	uncertain	0.82	positive	incorrect	ok	positive	released	reported_percentage
Opus 5.5	imcs21	test	10868530	symptom_083	10868530	0.024684	5.579438125016168	not_mentioned		not_mentioned	correct	ok	not_mentioned	released	unavailable
Opus 5.5	imcs21	test	10868530	symptom_084	10868530	0.024684	5.579438125016168	not_mentioned		not_mentioned	correct	ok	not_mentioned	released	unavailable
Opus 5.5	imcs21	test	10868530	symptom_085	10868530	0.024684	5.579438125016168	not_mentioned		not_mentioned	correct	ok	not_mentioned	released	unavailable
Opus 5.5	imcs21	test	10868530	symptom_086	10868530	0.024684	5.579438125016168	not_mentioned		not_mentioned	correct	ok	not_mentioned	released	unavailable
Opus 5.5	imcs21	test	10868530	symptom_087	10868530	0.024684	5.579438125016168	not_mentioned		not_mentioned	correct	ok	not_mentioned	released	unavailable
Opus 5.5	imcs21	test	10868530	symptom_088	10868530	0.024684	5.579438125016168	positive	0.93	positive	correct	ok	positive	released	reported_percentage
Opus 5.5	imcs21	test	10868530	symptom_089	10868530	0.024684	5.579438125016168	not_mentioned		not_mentioned	correct	ok	not_mentioned	released	unavailable
Opus 5.5	imcs21	test	10868530	symptom_090	10868530	0.024684	5.579438125016168	not_mentioned		not_mentioned	correct	ok	not_mentioned	released	unavailable
Opus 5.5	imcs21	test	10868530	symptom_091	10868530	0.024684	5.579438125016168	not_mentioned		not_mentioned	correct	ok	not_mentioned	released	unavailable
Opus 5.5	imcs21	test	10868530	symptom_092	10868530	0.024684	5.579438125016168	not_mentioned		not_mentioned	correct	ok	not_mentioned	released	unavailable
Opus 5.5	imcs21	test	10868530	symptom_093	10868530	0.024684	5.579438125016168	uncertain	0.75	not_mentioned	incorrect	ok	not_mentioned	released	reported_percentage
Opus 5.5	imcs21	test	10868530	symptom_094	10868530	0.024684	5.579438125016168	not_mentioned		not_mentioned	correct	ok	not_mentioned	released	unavailable
Opus 5.5	imcs21	test	10868530	symptom_095	10868530	0.024684	5.579438125016168	not_mentioned		not_mentioned	correct	ok	not_mentioned	released	unavailable
Opus 5.5	imcs21	test	10868530	symptom_096	10868530	0.024684	5.579438125016168	not_mentioned		not_mentioned	correct	ok	not_mentioned	released	unavailable
Opus 5.5	imcs21	test	10868530	symptom_097	10868530	0.024684	5.579438125016168	not_mentioned		not_mentioned	correct	ok	not_mentioned	released	unavailable
Opus 5.5	imcs21	test	10868530	symptom_098	10868530	0.024684	5.579438125016168	not_mentioned		not_mentioned	correct	ok	not_mentioned	released	unavailable
Opus 5.5	imcs21	test	10868530	symptom_099	10868530	0.024684	5.579438125016168	not_mentioned		not_mentioned	correct	ok	not_mentioned	released	unavailable
Opus 5.5	imcs21	test	10868530	symptom_100	10868530	0.024684	5.579438125016168	not_mentioned		not_mentioned	correct	ok	not_mentioned	released	unavailable
Opus 5.5	imcs21	test	10868530	symptom_101	10868530	0.024684	5.579438125016168	not_mentioned		not_mentioned	correct	ok	not_mentioned	released	unavailable
Opus 5.5	imcs21	test	10868530	symptom_102	10868530	0.024684	5.579438125016168	not_mentioned		not_mentioned	correct	ok	not_mentioned	released	unavailable
Opus 5.5	imcs21	test	10868530	symptom_103	10868530	0.024684	5.579438125016168	not_mentioned		not_mentioned	correct	ok	not_mentioned	released	unavailable
Opus 5.5	imcs21	test	10868530	symptom_104	10868530	0.024684	5.579438125016168	not_mentioned		not_mentioned	correct	ok	not_mentioned	released	unavailable
Opus 5.5	imcs21	test	10868530	symptom_105	10868530	0.024684	5.579438125016168	not_mentioned		not_mentioned	correct	ok	not_mentioned	released	unavailable
Opus 5.5	imcs21	test	10868530	symptom_106	10868530	0.024684	5.579438125016168	not_mentioned		not_mentioned	correct	ok	not_mentioned	released	unavailable
Opus 5.5	imcs21	test	10868530	symptom_107	10868530	0.024684	5.579438125016168	not_mentioned		not_mentioned	correct	ok	not_mentioned	released	unavailable
Opus 5.5	imcs21	test	10868530	symptom_108	10868530	0.024684	5.579438125016168	not_mentioned		not_mentioned	correct	ok	not_mentioned	released	unavailable
Opus 5.5	imcs21	test	10868530	symptom_109	10868530	0.024684	5.579438125016168	not_mentioned		not_mentioned	correct	ok	not_mentioned	released	unavailable
Opus 5.5	imcs21	test	10868530	symptom_110	10868530	0.024684	5.579438125016168	not_mentioned		not_mentioned	correct	ok	not_mentioned	released	unavailable
Opus 5.5	imcs21	test	10868530	symptom_111	10868530	0.024684	5.579438125016168	not_mentioned		not_mentioned	correct	ok	not_mentioned	released	unavailable
Opus 5.5	imcs21	test	10868530	symptom_112	10868530	0.024684	5.579438125016168	positive	0.6	positive	correct	ok	positive	released	reported_percentage
Opus 5.5	imcs21	test	10868530	symptom_113	10868530	0.024684	5.579438125016168	not_mentioned		not_mentioned	correct	ok	not_mentioned	released	unavailable
Opus 5.5	imcs21	test	10868530	symptom_114	10868530	0.024684	5.579438125016168	not_mentioned		not_mentioned	correct	ok	not_mentioned	released	unavailable
Opus 5.5	imcs21	test	10868530	symptom_115	10868530	0.024684	5.579438125016168	not_mentioned		not_mentioned	correct	ok	not_mentioned	released	unavailable
Opus 5.5	imcs21	test	10868530	symptom_116	10868530	0.024684	5.579438125016168	not_mentioned		not_mentioned	correct	ok	not_mentioned	released	unavailable
Opus 5.5	imcs21	test	10868530	symptom_117	10868530	0.024684	5.579438125016168	uncertain	0.55	positive	incorrect	ok	positive	released	reported_percentage
Opus 5.5	imcs21	test	10868530	symptom_118	10868530	0.024684	5.579438125016168	negative	0.75	not_mentioned	incorrect	ok	not_mentioned	released	reported_percentage
Opus 5.5	imcs21	test	10868530	symptom_119	10868530	0.024684	5.579438125016168	not_mentioned		not_mentioned	correct	ok	not_mentioned	released	unavailable
Opus 5.5	imcs21	test	10868530	symptom_120	10868530	0.024684	5.579438125016168	not_mentioned		not_mentioned	correct	ok	not_mentioned	released	unavailable
Opus 5.5	imcs21	test	10868530	symptom_121	10868530	0.024684	5.579438125016168	not_mentioned		not_mentioned	correct	ok	not_mentioned	released	unavailable
Opus 5.5	imcs21	test	10868530	symptom_122	10868530	0.024684	5.579438125016168	not_mentioned		not_mentioned	correct	ok	not_mentioned	released	unavailable
Opus 5.5	imcs21	test	10868530	symptom_123	10868530	0.024684	5.579438125016168	not_mentioned		not_mentioned	correct	ok	not_mentioned	released	unavailable
Opus 5.5	imcs21	test	10868530	symptom_124	10868530	0.024684	5.579438125016168	not_mentioned		not_mentioned	correct	ok	not_mentioned	released	unavailable
Opus 5.5	imcs21	test	10868530	symptom_125	10868530	0.024684	5.579438125016168	not_mentioned		not_mentioned	correct	ok	not_mentioned	released	unavailable
Opus 5.5	imcs21	test	10868530	symptom_126	10868530	0.024684	5.579438125016168	positive	0.85	not_mentioned	incorrect	ok	not_mentioned	released	reported_percentage
Opus 5.5	imcs21	test	10868530	symptom_127	10868530	0.024684	5.579438125016168	not_mentioned		not_mentioned	correct	ok	not_mentioned	released	unavailable
Opus 5.5	imcs21	test	10868530	symptom_128	10868530	0.024684	5.579438125016168	not_mentioned		not_mentioned	correct	ok	not_mentioned	released	unavailable
Opus 5.5	imcs21	test	10868530	symptom_129	10868530	0.024684	5.579438125016168	not_mentioned		not_mentioned	correct	ok	not_mentioned	released	unavailable
Opus 5.5	imcs21	test	10868530	symptom_130	10868530	0.024684	5.579438125016168	not_mentioned		not_mentioned	correct	ok	not_mentioned	released	unavailable
Opus 5.5	imcs21	test	10868530	symptom_131	10868530	0.024684	5.579438125016168	not_mentioned		not_mentioned	correct	ok	not_mentioned	released	unavailable
Opus 5.5	imcs21	test	10868530	symptom_132	10868530	0.024684	5.579438125016168	not_mentioned		not_mentioned	correct	ok	not_mentioned	released	unavailable
Opus 5.5	imcs21	test	10868530	symptom_133	10868530	0.024684	5.579438125016168	not_mentioned		not_mentioned	correct	ok	not_mentioned	released	unavailable
Opus 5.5	imcs21	test	10868530	symptom_134	10868530	0.024684	5.579438125016168	not_mentioned		not_mentioned	correct	ok	not_mentioned	released	unavailable
Opus 5.5	imcs21	test	10868530	symptom_135	10868530	0.024684	5.579438125016168	not_mentioned		not_mentioned	correct	ok	not_mentioned	released	unavailable
Opus 5.5	imcs21	test	10868530	symptom_136	10868530	0.024684	5.579438125016168	not_mentioned		not_mentioned	correct	ok	not_mentioned	released	unavailable
Opus 5.5	imcs21	test	10868530	symptom_137	10868530	0.024684	5.579438125016168	not_mentioned		not_mentioned	correct	ok	not_mentioned	released	unavailable
Opus 5.5	imcs21	test	10868530	symptom_138	10868530	0.024684	5.579438125016168	not_mentioned		not_mentioned	correct	ok	not_mentioned	released	unavailable
Opus 5.5	imcs21	test	10868530	symptom_139	10868530	0.024684	5.579438125016168	not_mentioned		not_mentioned	correct	ok	not_mentioned	released	unavailable
Opus 5.5	imcs21	test	10868530	symptom_140	10868530	0.024684	5.579438125016168	not_mentioned		not_mentioned	correct	ok	not_mentioned	released	unavailable
Opus 5.5	imcs21	test	10868530	symptom_141	10868530	0.024684	5.579438125016168	not_mentioned		not_mentioned	correct	ok	not_mentioned	released	unavailable
Opus 5.5	imcs21	test	10868530	symptom_142	10868530	0.024684	5.579438125016168	not_mentioned		not_mentioned	correct	ok	not_mentioned	released	unavailable
Opus 5.5	imcs21	test	10868530	symptom_143	10868530	0.024684	5.579438125016168	not_mentioned		not_mentioned	correct	ok	not_mentioned	released	unavailable
Opus 5.5	imcs21	test	10868530	symptom_144	10868530	0.024684	5.579438125016168	not_mentioned		not_mentioned	correct	ok	not_mentioned	released	unavailable
Opus 5.5	imcs21	test	10868530	symptom_145	10868530	0.024684	5.579438125016168	not_mentioned		not_mentioned	correct	ok	not_mentioned	released	unavailable
Opus 5.5	imcs21	test	10868530	symptom_146	10868530	0.024684	5.579438125016168	not_mentioned		not_mentioned	correct	ok	not_mentioned	released	unavailable
Opus 5.5	imcs21	test	10868530	symptom_147	10868530	0.024684	5.579438125016168	not_mentioned		not_mentioned	correct	ok	not_mentioned	released	unavailable
Opus 5.5	imcs21	test	10868530	symptom_148	10868530	0.024684	5.579438125016168	not_mentioned		not_mentioned	correct	ok	not_mentioned	released	unavailable
Opus 5.5	imcs21	test	10868530	symptom_149	10868530	0.024684	5.579438125016168	not_mentioned		not_mentioned	correct	ok	not_mentioned	released	unavailable
Opus 5.5	imcs21	test	10868530	symptom_150	10868530	0.024684	5.579438125016168	not_mentioned		not_mentioned	correct	ok	not_mentioned	released	unavailable
Opus 5.5	imcs21	test	10868530	symptom_151	10868530	0.024684	5.579438125016168	not_mentioned		not_mentioned	correct	ok	not_mentioned	released	unavailable
Opus 5.5	imcs21	test	10868530	symptom_152	10868530	0.024684	5.579438125016168	not_mentioned		not_mentioned	correct	ok	not_mentioned	released	unavailable
Opus 5.5	imcs21	test	10868530	symptom_153	10868530	0.024684	5.579438125016168	not_mentioned		not_mentioned	correct	ok	not_mentioned	released	unavailable
Opus 5.5	imcs21	test	10868530	symptom_154	10868530	0.024684	5.579438125016168	not_mentioned		not_mentioned	correct	ok	not_mentioned	released	unavailable
Opus 5.5	imcs21	test	10868530	symptom_155	10868530	0.024684	5.579438125016168	not_mentioned		not_mentioned	correct	ok	not_mentioned	released	unavailable
Opus 5.5	imcs21	test	10868530	symptom_156	10868530	0.024684	5.579438125016168	not_mentioned		not_mentioned	correct	ok	not_mentioned	released	unavailable
Opus 5.5	imcs21	test	10868530	symptom_157	10868530	0.024684	5.579438125016168	not_mentioned		not_mentioned	correct	ok	not_mentioned	released	unavailable
Opus 5.5	imcs21	test	10868530	symptom_158	10868530	0.024684	5.579438125016168	not_mentioned		not_mentioned	correct	ok	not_mentioned	released	unavailable
Opus 5.5	imcs21	test	10868530	symptom_159	10868530	0.024684	5.579438125016168	not_mentioned		not_mentioned	correct	ok	not_mentioned	released	unavailable
Opus 5.5	imcs21	test	10868530	symptom_160	10868530	0.024684	5.579438125016168	not_mentioned		not_mentioned	correct	ok	not_mentioned	released	unavailable
Opus 5.5	imcs21	test	10868530	symptom_161	10868530	0.024684	5.579438125016168	not_mentioned		not_mentioned	correct	ok	not_mentioned	released	unavailable
Opus 5.5	imcs21	test	10868530	symptom_162	10868530	0.024684	5.579438125016168	not_mentioned		not_mentioned	correct	ok	not_mentioned	released	unavailable
Opus 5.5	imcs21	test	10868530	symptom_163	10868530	0.024684	5.579438125016168	not_mentioned		not_mentioned	correct	ok	not_mentioned	released	unavailable
Opus 5.5	imcs21	test	10868530	symptom_164	10868530	0.024684	5.579438125016168	not_mentioned		not_mentioned	correct	ok	not_mentioned	released	unavailable
Opus 5.5	imcs21	test	10868530	symptom_165	10868530	0.024684	5.579438125016168	not_mentioned		not_mentioned	correct	ok	not_mentioned	released	unavailable
Opus 5.5	imcs21	test	10868530	symptom_166	10868530	0.024684	5.579438125016168	not_mentioned		not_mentioned	correct	ok	not_mentioned	released	unavailable
Opus 5.5	imcs21	test	10868530	symptom_167	10868530	0.024684	5.579438125016168	not_mentioned		not_mentioned	correct	ok	not_mentioned	released	unavailable
Opus 5.5	imcs21	test	10868530	symptom_168	10868530	0.024684	5.579438125016168	not_mentioned		not_mentioned	correct	ok	not_mentioned	released	unavailable
Opus 5.5	imcs21	test	10868530	symptom_169	10868530	0.024684	5.579438125016168	not_mentioned		not_mentioned	correct	ok	not_mentioned	released	unavailable
Opus 5.5	imcs21	test	10868530	symptom_170	10868530	0.024684	5.579438125016168	not_mentioned		not_mentioned	correct	ok	not_mentioned	released	unavailable
Opus 5.5	imcs21	test	10868530	symptom_171	10868530	0.024684	5.579438125016168	not_mentioned		not_mentioned	correct	ok	not_mentioned	released	unavailable
Opus 5.5	imcs21	test	10868530	symptom_172	10868530	0.024684	5.579438125016168	not_mentioned		not_mentioned	correct	ok	not_mentioned	released	unavailable
Opus 5.5	imcs21	test	10868530	symptom_173	10868530	0.024684	5.579438125016168	not_mentioned		not_mentioned	correct	ok	not_mentioned	released	unavailable
Opus 5.5	imcs21	test	10868530	symptom_174	10868530	0.024684	5.579438125016168	not_mentioned		not_mentioned	correct	ok	not_mentioned	released	unavailable
Opus 5.5	imcs21	test	10868530	symptom_175	10868530	0.024684	5.579438125016168	not_mentioned		not_mentioned	correct	ok	not_mentioned	released	unavailable
Opus 5.5	imcs21	test	10868530	symptom_176	10868530	0.024684	5.579438125016168	not_mentioned		not_mentioned	correct	ok	not_mentioned	released	unavailable
Opus 5.5	imcs21	test	10868530	symptom_177	10868530	0.024684	5.579438125016168	not_mentioned		not_mentioned	correct	ok	not_mentioned	released	unavailable
Opus 5.5	imcs21	test	10868530	symptom_178	10868530	0.024684	5.579438125016168	not_mentioned		not_mentioned	correct	ok	not_mentioned	released	unavailable
Opus 5.5	imcs21	test	10868530	symptom_179	10868530	0.024684	5.579438125016168	not_mentioned		not_mentioned	correct	ok	not_mentioned	released	unavailable
Opus 5.5	imcs21	test	10868530	symptom_180	10868530	0.024684	5.579438125016168	not_mentioned		not_mentioned	correct	ok	not_mentioned	released	unavailable
Opus 5.5	imcs21	test	10868530	symptom_181	10868530	0.024684	5.579438125016168	not_mentioned		not_mentioned	correct	ok	not_mentioned	released	unavailable
Opus 5.5	imcs21	test	10868530	symptom_182	10868530	0.024684	5.579438125016168	not_mentioned		not_mentioned	correct	ok	not_mentioned	released	unavailable
Opus 5.5	imcs21	test	10868530	symptom_183	10868530	0.024684	5.579438125016168	not_mentioned		not_mentioned	correct	ok	not_mentioned	released	unavailable
Opus 5.5	imcs21	test	10868530	symptom_184	10868530	0.024684	5.579438125016168	not_mentioned		not_mentioned	correct	ok	not_mentioned	released	unavailable
Opus 5.5	imcs21	test	10868530	symptom_185	10868530	0.024684	5.579438125016168	not_mentioned		not_mentioned	correct	ok	not_mentioned	released	unavailable
Opus 5.5	imcs21	test	10868530	symptom_186	10868530	0.024684	5.579438125016168	not_mentioned		not_mentioned	correct	ok	not_mentioned	released	unavailable
Opus 5.5	imcs21	test	10868530	symptom_187	10868530	0.024684	5.579438125016168	not_mentioned		not_mentioned	correct	ok	not_mentioned	released	unavailable
Opus 5.5	imcs21	test	10868530	symptom_188	10868530	0.024684	5.579438125016168	not_mentioned		not_mentioned	correct	ok	not_mentioned	released	unavailable
Opus 5.5	imcs21	test	10868530	symptom_189	10868530	0.024684	5.579438125016168	not_mentioned		not_mentioned	correct	ok	not_mentioned	released	unavailable
Opus 5.5	imcs21	test	10868530	symptom_190	10868530	0.024684	5.579438125016168	not_mentioned		not_mentioned	correct	ok	not_mentioned	released	unavailable
Opus 5.5	imcs21	test	10868530	symptom_191	10868530	0.024684	5.579438125016168	not_mentioned		not_mentioned	correct	ok	not_mentioned	released	unavailable
Opus 5.5	imcs21	test	10868530	symptom_192	10868530	0.024684	5.579438125016168	not_mentioned		not_mentioned	correct	ok	not_mentioned	released	unavailable
Opus 5.5	imcs21	test	10868530	symptom_193	10868530	0.024684	5.579438125016168	not_mentioned		not_mentioned	correct	ok	not_mentioned	released	unavailable
Opus 5.5	imcs21	test	10868530	symptom_194	10868530	0.024684	5.579438125016168	not_mentioned		not_mentioned	correct	ok	not_mentioned	released	unavailable
Opus 5.5	imcs21	test	10868530	symptom_195	10868530	0.024684	5.579438125016168	not_mentioned		not_mentioned	correct	ok	not_mentioned	released	unavailable
Opus 5.5	imcs21	test	10868530	symptom_196	10868530	0.024684	5.579438125016168	not_mentioned		not_mentioned	correct	ok	not_mentioned	released	unavailable
Opus 5.5	imcs21	test	10868530	symptom_197	10868530	0.024684	5.579438125016168	not_mentioned		not_mentioned	correct	ok	not_mentioned	released	unavailable
Opus 5.5	imcs21	test	10868530	symptom_198	10868530	0.024684	5.579438125016168	not_mentioned		not_mentioned	correct	ok	not_mentioned	released	unavailable
Opus 5.5	imcs21	test	10868530	symptom_199	10868530	0.024684	5.579438125016168	not_mentioned		not_mentioned	correct	ok	not_mentioned	released	unavailable
Opus 5.5	imcs21	test	10868530	symptom_200	10868530	0.024684	5.579438125016168	not_mentioned		not_mentioned	correct	ok	not_mentioned	released	unavailable
Opus 5.5	imcs21	test	10868530	symptom_201	10868530	0.024684	5.579438125016168	not_mentioned		not_mentioned	correct	ok	not_mentioned	released	unavailable
Opus 5.5	imcs21	test	10868530	symptom_202	10868530	0.024684	5.579438125016168	not_mentioned		not_mentioned	correct	ok	not_mentioned	released	unavailable
Opus 5.5	imcs21	test	10868530	symptom_203	10868530	0.024684	5.579438125016168	not_mentioned		not_mentioned	correct	ok	not_mentioned	released	unavailable
Opus 5.5	imcs21	test	10868530	symptom_204	10868530	0.024684	5.579438125016168	not_mentioned		not_mentioned	correct	ok	not_mentioned	released	unavailable
Opus 5.5	imcs21	test	10868530	symptom_205	10868530	0.024684	5.579438125016168	not_mentioned		not_mentioned	correct	ok	not_mentioned	released	unavailable
Opus 5.5	imcs21	test	10868530	symptom_206	10868530	0.024684	5.579438125016168	not_mentioned		not_mentioned	correct	ok	not_mentioned	released	unavailable
Opus 5.5	imcs21	test	10868530	symptom_207	10868530	0.024684	5.579438125016168	not_mentioned		not_mentioned	correct	ok	not_mentioned	released	unavailable
Opus 5.5	imcs21	test	10868530	symptom_208	10868530	0.024684	5.579438125016168	not_mentioned		not_mentioned	correct	ok	not_mentioned	released	unavailable
Opus 5.5	imcs21	test	10868530	symptom_209	10868530	0.024684	5.579438125016168	not_mentioned		not_mentioned	correct	ok	not_mentioned	released	unavailable
Opus 5.5	imcs21	test	10868530	symptom_210	10868530	0.024684	5.579438125016168	not_mentioned		not_mentioned	correct	ok	not_mentioned	released	unavailable
Opus 5.5	imcs21	test	10868530	symptom_211	10868530	0.024684	5.579438125016168	not_mentioned		not_mentioned	correct	ok	not_mentioned	released	unavailable
Opus 5.5	imcs21	test	10868530	symptom_212	10868530	0.024684	5.579438125016168	not_mentioned		not_mentioned	correct	ok	not_mentioned	released	unavailable
Opus 5.5	imcs21	test	10868530	symptom_213	10868530	0.024684	5.579438125016168	not_mentioned		not_mentioned	correct	ok	not_mentioned	released	unavailable
Opus 5.5	imcs21	test	10868530	symptom_214	10868530	0.024684	5.579438125016168	not_mentioned		not_mentioned	correct	ok	not_mentioned	released	unavailable
Opus 5.5	imcs21	test	10868530	symptom_215	10868530	0.024684	5.579438125016168	not_mentioned		not_mentioned	correct	ok	not_mentioned	released	unavailable
Opus 5.5	imcs21	test	10868530	symptom_216	10868530	0.024684	5.579438125016168	not_mentioned		not_mentioned	correct	ok	not_mentioned	released	unavailable
Opus 5.5	imcs21	test	10868530	symptom_217	10868530	0.024684	5.579438125016168	not_mentioned		not_mentioned	correct	ok	not_mentioned	released	unavailable
Opus 5.5	imcs21	test	10868530	symptom_218	10868530	0.024684	5.579438125016168	not_mentioned		not_mentioned	correct	ok	not_mentioned	released	unavailable
Opus 5.5	imcs21	test	10868530	symptom_219	10868530	0.024684	5.579438125016168	not_mentioned		not_mentioned	correct	ok	not_mentioned	released	unavailable
Opus 5.5	imcs21	test	10868530	symptom_220	10868530	0.024684	5.579438125016168	not_mentioned		not_mentioned	correct	ok	not_mentioned	released	unavailable
Opus 5.5	imcs21	test	10868530	symptom_221	10868530	0.024684	5.579438125016168	not_mentioned		not_mentioned	correct	ok	not_mentioned	released	unavailable
Opus 5.5	imcs21	test	10868530	symptom_222	10868530	0.024684	5.579438125016168	not_mentioned		not_mentioned	correct	ok	not_mentioned	released	unavailable
Opus 5.5	imcs21	test	10868530	symptom_223	10868530	0.024684	5.579438125016168	not_mentioned		not_mentioned	correct	ok	not_mentioned	released	unavailable
Opus 5.5	imcs21	test	10868530	symptom_224	10868530	0.024684	5.579438125016168	not_mentioned		not_mentioned	correct	ok	not_mentioned	released	unavailable
Opus 5.5	imcs21	test	10868530	symptom_225	10868530	0.024684	5.579438125016168	not_mentioned		not_mentioned	correct	ok	not_mentioned	released	unavailable
Opus 5.5	imcs21	test	10868530	symptom_226	10868530	0.024684	5.579438125016168	not_mentioned		not_mentioned	correct	ok	not_mentioned	released	unavailable
Opus 5.5	imcs21	test	10868530	symptom_227	10868530	0.024684	5.579438125016168	not_mentioned		not_mentioned	correct	ok	not_mentioned	released	unavailable
Opus 5.5	imcs21	test	10868530	symptom_228	10868530	0.024684	5.579438125016168	not_mentioned		not_mentioned	correct	ok	not_mentioned	released	unavailable
Opus 5.5	imcs21	test	10868530	symptom_229	10868530	0.024684	5.579438125016168	not_mentioned		not_mentioned	correct	ok	not_mentioned	released	unavailable
Opus 5.5	imcs21	test	10868530	symptom_230	10868530	0.024684	5.579438125016168	not_mentioned		not_mentioned	correct	ok	not_mentioned	released	unavailable
Opus 5.5	imcs21	test	10868530	symptom_231	10868530	0.024684	5.579438125016168	not_mentioned		not_mentioned	correct	ok	not_mentioned	released	unavailable
Opus 5.5	imcs21	test	10868530	symptom_232	10868530	0.024684	5.579438125016168	not_mentioned		not_mentioned	correct	ok	not_mentioned	released	unavailable
Opus 5.5	imcs21	test	10868530	symptom_233	10868530	0.024684	5.579438125016168	not_mentioned		not_mentioned	correct	ok	not_mentioned	released	unavailable
Opus 5.5	imcs21	test	10868530	symptom_234	10868530	0.024684	5.579438125016168	not_mentioned		not_mentioned	correct	ok	not_mentioned	released	unavailable
Opus 5.5	imcs21	test	10868530	symptom_235	10868530	0.024684	5.579438125016168	not_mentioned		not_mentioned	correct	ok	not_mentioned	released	unavailable
Opus 5.5	imcs21	test	10868530	symptom_236	10868530	0.024684	5.579438125016168	not_mentioned		not_mentioned	correct	ok	not_mentioned	released	unavailable
Opus 5.5	imcs21	test	10868530	symptom_237	10868530	0.024684	5.579438125016168	not_mentioned		not_mentioned	correct	ok	not_mentioned	released	unavailable
Opus 5.5	imcs21	test	10868530	symptom_238	10868530	0.024684	5.579438125016168	not_mentioned		not_mentioned	correct	ok	not_mentioned	released	unavailable
Opus 5.5	imcs21	test	10868530	symptom_239	10868530	0.024684	5.579438125016168	not_mentioned		not_mentioned	correct	ok	not_mentioned	released	unavailable
Opus 5.5	imcs21	test	10868530	symptom_240	10868530	0.024684	5.579438125016168	not_mentioned		not_mentioned	correct	ok	not_mentioned	released	unavailable
Opus 5.5	imcs21	test	10868530	symptom_241	10868530	0.024684	5.579438125016168	not_mentioned		not_mentioned	correct	ok	not_mentioned	released	unavailable
Opus 5.5	imcs21	test	10868530	symptom_242	10868530	0.024684	5.579438125016168	not_mentioned		not_mentioned	correct	ok	not_mentioned	released	unavailable
Opus 5.5	imcs21	test	10868530	symptom_243	10868530	0.024684	5.579438125016168	not_mentioned		not_mentioned	correct	ok	not_mentioned	released	unavailable
Opus 5.5	imcs21	test	10868530	symptom_244	10868530	0.024684	5.579438125016168	not_mentioned		not_mentioned	correct	ok	not_mentioned	released	unavailable
Opus 5.5	imcs21	test	10868530	symptom_245	10868530	0.024684	5.579438125016168	not_mentioned		not_mentioned	correct	ok	not_mentioned	released	unavailable
Opus 5.5	imcs21	test	10868530	symptom_246	10868530	0.024684	5.579438125016168	not_mentioned		not_mentioned	correct	ok	not_mentioned	released	unavailable
Opus 5.5	imcs21	test	10868530	symptom_247	10868530	0.024684	5.579438125016168	not_mentioned		not_mentioned	correct	ok	not_mentioned	released	unavailable
Opus 5.5	imcs21	test	10868530	symptom_248	10868530	0.024684	5.579438125016168	not_mentioned		not_mentioned	correct	ok	not_mentioned	released	unavailable
Opus 5.5	imcs21	test	10868530	symptom_249	10868530	0.024684	5.579438125016168	not_mentioned		not_mentioned	correct	ok	not_mentioned	released	unavailable
Opus 5.5	imcs21	test	10868530	symptom_250	10868530	0.024684	5.579438125016168	not_mentioned		not_mentioned	correct	ok	not_mentioned	released	unavailable
Opus 5.5	imcs21	test	10868530	symptom_251	10868530	0.024684	5.579438125016168	not_mentioned		not_mentioned	correct	ok	not_mentioned	released	unavailable
Opus 5.5	imcs21	test	10868530	symptom_252	10868530	0.024684	5.579438125016168	not_mentioned		not_mentioned	correct	ok	not_mentioned	released	unavailable
Opus 5.5	imcs21	test	10868530	symptom_253	10868530	0.024684	5.579438125016168	not_mentioned		not_mentioned	correct	ok	not_mentioned	released	unavailable
Opus 5.5	imcs21	test	10868530	symptom_254	10868530	0.024684	5.579438125016168	not_mentioned		not_mentioned	correct	ok	not_mentioned	released	unavailable
Opus 5.5	imcs21	test	10868530	symptom_255	10868530	0.024684	5.579438125016168	not_mentioned		not_mentioned	correct	ok	not_mentioned	released	unavailable
Opus 5.5	imcs21	test	10868530	symptom_256	10868530	0.024684	5.579438125016168	not_mentioned		not_mentioned	correct	ok	not_mentioned	released	unavailable
Opus 5.5	imcs21	test	10868530	symptom_257	10868530	0.024684	5.579438125016168	not_mentioned		not_mentioned	correct	ok	not_mentioned	released	unavailable
Opus 5.5	imcs21	test	10868530	symptom_258	10868530	0.024684	5.579438125016168	not_mentioned		not_mentioned	correct	ok	not_mentioned	released	unavailable
Opus 5.5	imcs21	test	10868530	symptom_259	10868530	0.024684	5.579438125016168	not_mentioned		not_mentioned	correct	ok	not_mentioned	released	unavailable
Opus 5.5	imcs21	test	10868530	symptom_260	10868530	0.024684	5.579438125016168	not_mentioned		not_mentioned	correct	ok	not_mentioned	released	unavailable
Opus 5.5	imcs21	test	10868530	symptom_261	10868530	0.024684	5.579438125016168	not_mentioned		not_mentioned	correct	ok	not_mentioned	released	unavailable
Opus 5.5	imcs21	test	10868530	symptom_262	10868530	0.024684	5.579438125016168	not_mentioned		not_mentioned	correct	ok	not_mentioned	released	unavailable
Opus 5.5	imcs21	test	10868530	symptom_263	10868530	0.024684	5.579438125016168	not_mentioned		not_mentioned	correct	ok	not_mentioned	released	unavailable
Opus 5.5	imcs21	test	10868530	symptom_264	10868530	0.024684	5.579438125016168	not_mentioned		not_mentioned	correct	ok	not_mentioned	released	unavailable
Opus 5.5	imcs21	test	10868530	symptom_265	10868530	0.024684	5.579438125016168	not_mentioned		not_mentioned	correct	ok	not_mentioned	released	unavailable
Opus 5.5	imcs21	test	10868530	symptom_266	10868530	0.024684	5.579438125016168	not_mentioned		not_mentioned	correct	ok	not_mentioned	released	unavailable
Opus 5.5	imcs21	test	10868530	symptom_267	10868530	0.024684	5.579438125016168	not_mentioned		not_mentioned	correct	ok	not_mentioned	released	unavailable
Opus 5.5	imcs21	test	10868530	symptom_268	10868530	0.024684	5.579438125016168	not_mentioned		not_mentioned	correct	ok	not_mentioned	released	unavailable
Opus 5.5	imcs21	test	10868530	symptom_269	10868530	0.024684	5.579438125016168	not_mentioned		not_mentioned	correct	ok	not_mentioned	released	unavailable
Opus 5.5	imcs21	test	10868530	symptom_270	10868530	0.024684	5.579438125016168	not_mentioned		not_mentioned	correct	ok	not_mentioned	released	unavailable
Opus 5.5	imcs21	test	10868530	symptom_271	10868530	0.024684	5.579438125016168	not_mentioned		not_mentioned	correct	ok	not_mentioned	released	unavailable
Opus 5.5	imcs21	test	10868530	symptom_272	10868530	0.024684	5.579438125016168	not_mentioned		not_mentioned	correct	ok	not_mentioned	released	unavailable
Opus 5.5	imcs21	test	10868530	symptom_273	10868530	0.024684	5.579438125016168	not_mentioned		not_mentioned	correct	ok	not_mentioned	released	unavailable
Opus 5.5	imcs21	test	10868530	symptom_274	10868530	0.024684	5.579438125016168	not_mentioned		not_mentioned	correct	ok	not_mentioned	released	unavailable
Opus 5.5	imcs21	test	10868530	symptom_275	10868530	0.024684	5.579438125016168	not_mentioned		not_mentioned	correct	ok	not_mentioned	released	unavailable
Opus 5.5	imcs21	test	10868530	symptom_276	10868530	0.024684	5.579438125016168	not_mentioned		not_mentioned	correct	ok	not_mentioned	released	unavailable
Opus 5.5	imcs21	test	10868530	symptom_277	10868530	0.024684	5.579438125016168	not_mentioned		not_mentioned	correct	ok	not_mentioned	released	unavailable
Opus 5.5	imcs21	test	10868530	symptom_278	10868530	0.024684	5.579438125016168	not_mentioned		not_mentioned	correct	ok	not_mentioned	released	unavailable
Opus 5.5	imcs21	test	10868530	symptom_279	10868530	0.024684	5.579438125016168	not_mentioned		not_mentioned	correct	ok	not_mentioned	released	unavailable
Opus 5.5	imcs21	test	10868530	symptom_280	10868530	0.024684	5.579438125016168	not_mentioned		not_mentioned	correct	ok	not_mentioned	released	unavailable
Opus 5.5	imcs21	test	10868530	symptom_281	10868530	0.024684	5.579438125016168	not_mentioned		not_mentioned	correct	ok	not_mentioned	released	unavailable
Opus 5.5	imcs21	test	10868530	symptom_282	10868530	0.024684	5.579438125016168	not_mentioned		not_mentioned	correct	ok	not_mentioned	released	unavailable
Opus 5.5	imcs21	test	10868530	symptom_283	10868530	0.024684	5.579438125016168	not_mentioned		not_mentioned	correct	ok	not_mentioned	released	unavailable
Opus 5.5	imcs21	test	10868530	symptom_284	10868530	0.024684	5.579438125016168	not_mentioned		not_mentioned	correct	ok	not_mentioned	released	unavailable
Opus 5.5	imcs21	test	10868530	symptom_285	10868530	0.024684	5.579438125016168	not_mentioned		not_mentioned	correct	ok	not_mentioned	released	unavailable
Opus 5.5	imcs21	test	10868530	symptom_286	10868530	0.024684	5.579438125016168	not_mentioned		not_mentioned	correct	ok	not_mentioned	released	unavailable
Opus 5.5	imcs21	test	10868530	symptom_287	10868530	0.024684	5.579438125016168	not_mentioned		not_mentioned	correct	ok	not_mentioned	released	unavailable
Opus 5.5	imcs21	test	10868530	symptom_288	10868530	0.024684	5.579438125016168	not_mentioned		not_mentioned	correct	ok	not_mentioned	released	unavailable
Opus 5.5	imcs21	test	10868530	symptom_289	10868530	0.024684	5.579438125016168	not_mentioned		not_mentioned	correct	ok	not_mentioned	released	unavailable
Opus 5.5	imcs21	test	10868530	symptom_290	10868530	0.024684	5.579438125016168	not_mentioned		not_mentioned	correct	ok	not_mentioned	released	unavailable
Opus 5.5	imcs21	test	10868530	symptom_291	10868530	0.024684	5.579438125016168	not_mentioned		not_mentioned	correct	ok	not_mentioned	released	unavailable
Opus 5.5	imcs21	test	10868530	symptom_292	10868530	0.024684	5.579438125016168	not_mentioned		not_mentioned	correct	ok	not_mentioned	released	unavailable
Opus 5.5	imcs21	test	10868530	symptom_293	10868530	0.024684	5.579438125016168	not_mentioned		not_mentioned	correct	ok	not_mentioned	released	unavailable
Opus 5.5	imcs21	test	10868530	symptom_294	10868530	0.024684	5.579438125016168	not_mentioned		not_mentioned	correct	ok	not_mentioned	released	unavailable
Opus 5.5	imcs21	test	10868530	symptom_295	10868530	0.024684	5.579438125016168	not_mentioned		not_mentioned	correct	ok	not_mentioned	released	unavailable
Opus 5.5	imcs21	test	10868530	symptom_296	10868530	0.024684	5.579438125016168	not_mentioned		not_mentioned	correct	ok	not_mentioned	released	unavailable
Opus 5.5	imcs21	test	10868530	symptom_297	10868530	0.024684	5.579438125016168	not_mentioned		not_mentioned	correct	ok	not_mentioned	released	unavailable
Opus 5.5	imcs21	test	10868530	symptom_298	10868530	0.024684	5.579438125016168	not_mentioned		not_mentioned	correct	ok	not_mentioned	released	unavailable
Opus 5.5	imcs21	test	10868530	symptom_299	10868530	0.024684	5.579438125016168	not_mentioned		not_mentioned	correct	ok	not_mentioned	released	unavailable
Opus 5.5	imcs21	test	10868530	symptom_300	10868530	0.024684	5.579438125016168	not_mentioned		not_mentioned	correct	ok	not_mentioned	released	unavailable
Opus 5.5	imcs21	test	10868530	symptom_301	10868530	0.024684	5.579438125016168	not_mentioned		not_mentioned	correct	ok	not_mentioned	released	unavailable
Opus 5.5	imcs21	test	10868530	symptom_302	10868530	0.024684	5.579438125016168	not_mentioned		not_mentioned	correct	ok	not_mentioned	released	unavailable
Opus 5.5	imcs21	test	10868530	symptom_303	10868530	0.024684	5.579438125016168	not_mentioned		not_mentioned	correct	ok	not_mentioned	released	unavailable
Opus 5.5	imcs21	test	10868530	symptom_304	10868530	0.024684	5.579438125016168	not_mentioned		not_mentioned	correct	ok	not_mentioned	released	unavailable
Opus 5.5	imcs21	test	10868530	symptom_305	10868530	0.024684	5.579438125016168	not_mentioned		not_mentioned	correct	ok	not_mentioned	released	unavailable
Opus 5.5	imcs21	test	10868530	symptom_306	10868530	0.024684	5.579438125016168	not_mentioned		not_mentioned	correct	ok	not_mentioned	released	unavailable
Opus 5.5	imcs21	test	10868530	symptom_307	10868530	0.024684	5.579438125016168	not_mentioned		not_mentioned	correct	ok	not_mentioned	released	unavailable
Opus 5.5	imcs21	test	10868530	symptom_308	10868530	0.024684	5.579438125016168	not_mentioned		not_mentioned	correct	ok	not_mentioned	released	unavailable
Opus 5.5	imcs21	test	10868530	symptom_309	10868530	0.024684	5.579438125016168	not_mentioned		not_mentioned	correct	ok	not_mentioned	released	unavailable
Opus 5.5	imcs21	test	10868530	symptom_310	10868530	0.024684	5.579438125016168	not_mentioned		not_mentioned	correct	ok	not_mentioned	released	unavailable
Opus 5.5	imcs21	test	10868530	symptom_311	10868530	0.024684	5.579438125016168	not_mentioned		not_mentioned	correct	ok	not_mentioned	released	unavailable
Opus 5.5	imcs21	test	10868530	symptom_312	10868530	0.024684	5.579438125016168	not_mentioned		not_mentioned	correct	ok	not_mentioned	released	unavailable
Opus 5.5	imcs21	test	10868530	symptom_313	10868530	0.024684	5.579438125016168	not_mentioned		not_mentioned	correct	ok	not_mentioned	released	unavailable
Opus 5.5	imcs21	test	10868530	symptom_314	10868530	0.024684	5.579438125016168	not_mentioned		not_mentioned	correct	ok	not_mentioned	released	unavailable
Opus 5.5	imcs21	test	10868530	symptom_315	10868530	0.024684	5.579438125016168	not_mentioned		not_mentioned	correct	ok	not_mentioned	released	unavailable
Opus 5.5	imcs21	test	10868530	symptom_316	10868530	0.024684	5.579438125016168	not_mentioned		not_mentioned	correct	ok	not_mentioned	released	unavailable
Opus 5.5	imcs21	test	10868530	symptom_317	10868530	0.024684	5.579438125016168	not_mentioned		not_mentioned	correct	ok	not_mentioned	released	unavailable
Opus 5.5	imcs21	test	10868530	symptom_318	10868530	0.024684	5.579438125016168	not_mentioned		not_mentioned	correct	ok	not_mentioned	released	unavailable
Opus 5.5	imcs21	test	10868530	symptom_319	10868530	0.024684	5.579438125016168	not_mentioned		not_mentioned	correct	ok	not_mentioned	released	unavailable
Opus 5.5	imcs21	test	10868530	symptom_320	10868530	0.024684	5.579438125016168	not_mentioned		not_mentioned	correct	ok	not_mentioned	released	unavailable
Opus 5.5	imcs21	test	10868530	symptom_321	10868530	0.024684	5.579438125016168	not_mentioned		not_mentioned	correct	ok	not_mentioned	released	unavailable
Opus 5.5	imcs21	test	10868530	symptom_322	10868530	0.024684	5.579438125016168	not_mentioned		not_mentioned	correct	ok	not_mentioned	released	unavailable
Opus 5.5	imcs21	test	10868530	symptom_323	10868530	0.024684	5.579438125016168	not_mentioned		not_mentioned	correct	ok	not_mentioned	released	unavailable
Opus 5.5	imcs21	test	10868530	symptom_324	10868530	0.024684	5.579438125016168	not_mentioned		not_mentioned	correct	ok	not_mentioned	released	unavailable
Opus 5.5	imcs21	test	10868530	symptom_325	10868530	0.024684	5.579438125016168	not_mentioned		not_mentioned	correct	ok	not_mentioned	released	unavailable
Opus 5.5	imcs21	test	10868530	symptom_326	10868530	0.024684	5.579438125016168	not_mentioned		not_mentioned	correct	ok	not_mentioned	released	unavailable
Opus 5.5	imcs21	test	10868530	symptom_327	10868530	0.024684	5.579438125016168	not_mentioned		not_mentioned	correct	ok	not_mentioned	released	unavailable
Opus 5.5	imcs21	test	10868530	symptom_328	10868530	0.024684	5.579438125016168	not_mentioned		not_mentioned	correct	ok	not_mentioned	released	unavailable
Opus 5.5	imcs21	test	10868530	symptom_329	10868530	0.024684	5.579438125016168	not_mentioned		not_mentioned	correct	ok	not_mentioned	released	unavailable
Opus 5.5	imcs21	test	10868530	symptom_330	10868530	0.024684	5.579438125016168	not_mentioned		not_mentioned	correct	ok	not_mentioned	released	unavailable
Opus 5.5	imcs21	test	10868576	symptom_000	10868576	0.019288	4.023564625065774	not_mentioned		not_mentioned	correct	ok	not_mentioned	released	unavailable
Opus 5.5	imcs21	test	10868576	symptom_001	10868576	0.019288	4.023564625065774	positive	0.95	positive	correct	ok	positive	released	reported_percentage
Opus 5.5	imcs21	test	10868576	symptom_002	10868576	0.019288	4.023564625065774	positive	0.65	positive	correct	ok	positive	released	reported_percentage
Opus 5.5	imcs21	test	10868576	symptom_003	10868576	0.019288	4.023564625065774	positive	0.75	positive	correct	ok	positive	released	reported_percentage
Opus 5.5	imcs21	test	10868576	symptom_004	10868576	0.019288	4.023564625065774	not_mentioned		not_mentioned	correct	ok	not_mentioned	released	unavailable
Opus 5.5	imcs21	test	10868576	symptom_005	10868576	0.019288	4.023564625065774	not_mentioned		not_mentioned	correct	ok	not_mentioned	released	unavailable
Opus 5.5	imcs21	test	10868576	symptom_006	10868576	0.019288	4.023564625065774	not_mentioned		not_mentioned	correct	ok	not_mentioned	released	unavailable
Opus 5.5	imcs21	test	10868576	symptom_007	10868576	0.019288	4.023564625065774	not_mentioned		uncertain	incorrect	ok	uncertain	released	unavailable
Opus 5.5	imcs21	test	10868576	symptom_008	10868576	0.019288	4.023564625065774	not_mentioned		not_mentioned	correct	ok	not_mentioned	released	unavailable
Opus 5.5	imcs21	test	10868576	symptom_009	10868576	0.019288	4.023564625065774	not_mentioned		not_mentioned	correct	ok	not_mentioned	released	unavailable
Opus 5.5	imcs21	test	10868576	symptom_010	10868576	0.019288	4.023564625065774	not_mentioned		not_mentioned	correct	ok	not_mentioned	released	unavailable
Opus 5.5	imcs21	test	10868576	symptom_011	10868576	0.019288	4.023564625065774	not_mentioned		not_mentioned	correct	ok	not_mentioned	released	unavailable
Opus 5.5	imcs21	test	10868576	symptom_012	10868576	0.019288	4.023564625065774	not_mentioned		not_mentioned	correct	ok	not_mentioned	released	unavailable
Opus 5.5	imcs21	test	10868576	symptom_013	10868576	0.019288	4.023564625065774	not_mentioned		not_mentioned	correct	ok	not_mentioned	released	unavailable
Opus 5.5	imcs21	test	10868576	symptom_014	10868576	0.019288	4.023564625065774	not_mentioned		not_mentioned	correct	ok	not_mentioned	released	unavailable
Opus 5.5	imcs21	test	10868576	symptom_015	10868576	0.019288	4.023564625065774	positive	0.8	positive	correct	ok	positive	released	reported_percentage
Opus 5.5	imcs21	test	10868576	symptom_016	10868576	0.019288	4.023564625065774	not_mentioned		not_mentioned	correct	ok	not_mentioned	released	unavailable
Opus 5.5	imcs21	test	10868576	symptom_017	10868576	0.019288	4.023564625065774	not_mentioned		not_mentioned	correct	ok	not_mentioned	released	unavailable
Opus 5.5	imcs21	test	10868576	symptom_018	10868576	0.019288	4.023564625065774	not_mentioned		not_mentioned	correct	ok	not_mentioned	released	unavailable
Opus 5.5	imcs21	test	10868576	symptom_019	10868576	0.019288	4.023564625065774	positive	0.75	positive	correct	ok	positive	released	reported_percentage
Opus 5.5	imcs21	test	10868576	symptom_020	10868576	0.019288	4.023564625065774	not_mentioned		not_mentioned	correct	ok	not_mentioned	released	unavailable
Opus 5.5	imcs21	test	10868576	symptom_021	10868576	0.019288	4.023564625065774	not_mentioned		not_mentioned	correct	ok	not_mentioned	released	unavailable
Opus 5.5	imcs21	test	10868576	symptom_022	10868576	0.019288	4.023564625065774	not_mentioned		not_mentioned	correct	ok	not_mentioned	released	unavailable
Opus 5.5	imcs21	test	10868576	symptom_023	10868576	0.019288	4.023564625065774	not_mentioned		not_mentioned	correct	ok	not_mentioned	released	unavailable
Opus 5.5	imcs21	test	10868576	symptom_024	10868576	0.019288	4.023564625065774	not_mentioned		not_mentioned	correct	ok	not_mentioned	released	unavailable
Opus 5.5	imcs21	test	10868576	symptom_025	10868576	0.019288	4.023564625065774	not_mentioned		not_mentioned	correct	ok	not_mentioned	released	unavailable
Opus 5.5	imcs21	test	10868576	symptom_026	10868576	0.019288	4.023564625065774	not_mentioned		not_mentioned	correct	ok	not_mentioned	released	unavailable
Opus 5.5	imcs21	test	10868576	symptom_027	10868576	0.019288	4.023564625065774	not_mentioned		not_mentioned	correct	ok	not_mentioned	released	unavailable
Opus 5.5	imcs21	test	10868576	symptom_028	10868576	0.019288	4.023564625065774	not_mentioned		not_mentioned	correct	ok	not_mentioned	released	unavailable
Opus 5.5	imcs21	test	10868576	symptom_029	10868576	0.019288	4.023564625065774	not_mentioned		not_mentioned	correct	ok	not_mentioned	released	unavailable
Opus 5.5	imcs21	test	10868576	symptom_030	10868576	0.019288	4.023564625065774	not_mentioned		not_mentioned	correct	ok	not_mentioned	released	unavailable
Opus 5.5	imcs21	test	10868576	symptom_031	10868576	0.019288	4.023564625065774	not_mentioned		not_mentioned	correct	ok	not_mentioned	released	unavailable
Opus 5.5	imcs21	test	10868576	symptom_032	10868576	0.019288	4.023564625065774	not_mentioned		not_mentioned	correct	ok	not_mentioned	released	unavailable
Opus 5.5	imcs21	test	10868576	symptom_033	10868576	0.019288	4.023564625065774	not_mentioned		not_mentioned	correct	ok	not_mentioned	released	unavailable
Opus 5.5	imcs21	test	10868576	symptom_034	10868576	0.019288	4.023564625065774	not_mentioned		not_mentioned	correct	ok	not_mentioned	released	unavailable
Opus 5.5	imcs21	test	10868576	symptom_035	10868576	0.019288	4.023564625065774	not_mentioned		not_mentioned	correct	ok	not_mentioned	released	unavailable
Opus 5.5	imcs21	test	10868576	symptom_036	10868576	0.019288	4.023564625065774	not_mentioned		not_mentioned	correct	ok	not_mentioned	released	unavailable
Opus 5.5	imcs21	test	10868576	symptom_037	10868576	0.019288	4.023564625065774	not_mentioned		not_mentioned	correct	ok	not_mentioned	released	unavailable
Opus 5.5	imcs21	test	10868576	symptom_038	10868576	0.019288	4.023564625065774	not_mentioned		not_mentioned	correct	ok	not_mentioned	released	unavailable
Opus 5.5	imcs21	test	10868576	symptom_039	10868576	0.019288	4.023564625065774	not_mentioned		not_mentioned	correct	ok	not_mentioned	released	unavailable
Opus 5.5	imcs21	test	10868576	symptom_040	10868576	0.019288	4.023564625065774	not_mentioned		not_mentioned	correct	ok	not_mentioned	released	unavailable
Opus 5.5	imcs21	test	10868576	symptom_041	10868576	0.019288	4.023564625065774	not_mentioned		not_mentioned	correct	ok	not_mentioned	released	unavailable
Opus 5.5	imcs21	test	10868576	symptom_042	10868576	0.019288	4.023564625065774	not_mentioned		not_mentioned	correct	ok	not_mentioned	released	unavailable
Opus 5.5	imcs21	test	10868576	symptom_043	10868576	0.019288	4.023564625065774	not_mentioned		not_mentioned	correct	ok	not_mentioned	released	unavailable
Opus 5.5	imcs21	test	10868576	symptom_044	10868576	0.019288	4.023564625065774	not_mentioned		not_mentioned	correct	ok	not_mentioned	released	unavailable
Opus 5.5	imcs21	test	10868576	symptom_045	10868576	0.019288	4.023564625065774	not_mentioned		not_mentioned	correct	ok	not_mentioned	released	unavailable
Opus 5.5	imcs21	test	10868576	symptom_046	10868576	0.019288	4.023564625065774	not_mentioned		not_mentioned	correct	ok	not_mentioned	released	unavailable
Opus 5.5	imcs21	test	10868576	symptom_047	10868576	0.019288	4.023564625065774	not_mentioned		not_mentioned	correct	ok	not_mentioned	released	unavailable
Opus 5.5	imcs21	test	10868576	symptom_048	10868576	0.019288	4.023564625065774	not_mentioned		not_mentioned	correct	ok	not_mentioned	released	unavailable
Opus 5.5	imcs21	test	10868576	symptom_049	10868576	0.019288	4.023564625065774	not_mentioned		not_mentioned	correct	ok	not_mentioned	released	unavailable
Opus 5.5	imcs21	test	10868576	symptom_050	10868576	0.019288	4.023564625065774	not_mentioned		not_mentioned	correct	ok	not_mentioned	released	unavailable
Opus 5.5	imcs21	test	10868576	symptom_051	10868576	0.019288	4.023564625065774	not_mentioned		not_mentioned	correct	ok	not_mentioned	released	unavailable
Opus 5.5	imcs21	test	10868576	symptom_052	10868576	0.019288	4.023564625065774	not_mentioned		not_mentioned	correct	ok	not_mentioned	released	unavailable
Opus 5.5	imcs21	test	10868576	symptom_053	10868576	0.019288	4.023564625065774	not_mentioned		not_mentioned	correct	ok	not_mentioned	released	unavailable
Opus 5.5	imcs21	test	10868576	symptom_054	10868576	0.019288	4.023564625065774	not_mentioned		not_mentioned	correct	ok	not_mentioned	released	unavailable
Opus 5.5	imcs21	test	10868576	symptom_055	10868576	0.019288	4.023564625065774	not_mentioned		not_mentioned	correct	ok	not_mentioned	released	unavailable
Opus 5.5	imcs21	test	10868576	symptom_056	10868576	0.019288	4.023564625065774	not_mentioned		not_mentioned	correct	ok	not_mentioned	released	unavailable
Opus 5.5	imcs21	test	10868576	symptom_057	10868576	0.019288	4.023564625065774	not_mentioned		not_mentioned	correct	ok	not_mentioned	released	unavailable
Opus 5.5	imcs21	test	10868576	symptom_058	10868576	0.019288	4.023564625065774	not_mentioned		not_mentioned	correct	ok	not_mentioned	released	unavailable
Opus 5.5	imcs21	test	10868576	symptom_059	10868576	0.019288	4.023564625065774	not_mentioned		not_mentioned	correct	ok	not_mentioned	released	unavailable
Opus 5.5	imcs21	test	10868576	symptom_060	10868576	0.019288	4.023564625065774	not_mentioned		not_mentioned	correct	ok	not_mentioned	released	unavailable
Opus 5.5	imcs21	test	10868576	symptom_061	10868576	0.019288	4.023564625065774	not_mentioned		not_mentioned	correct	ok	not_mentioned	released	unavailable
Opus 5.5	imcs21	test	10868576	symptom_062	10868576	0.019288	4.023564625065774	not_mentioned		not_mentioned	correct	ok	not_mentioned	released	unavailable
Opus 5.5	imcs21	test	10868576	symptom_063	10868576	0.019288	4.023564625065774	not_mentioned		not_mentioned	correct	ok	not_mentioned	released	unavailable
Opus 5.5	imcs21	test	10868576	symptom_064	10868576	0.019288	4.023564625065774	not_mentioned		not_mentioned	correct	ok	not_mentioned	released	unavailable
Opus 5.5	imcs21	test	10868576	symptom_065	10868576	0.019288	4.023564625065774	not_mentioned		not_mentioned	correct	ok	not_mentioned	released	unavailable
Opus 5.5	imcs21	test	10868576	symptom_066	10868576	0.019288	4.023564625065774	not_mentioned		not_mentioned	correct	ok	not_mentioned	released	unavailable
Opus 5.5	imcs21	test	10868576	symptom_067	10868576	0.019288	4.023564625065774	not_mentioned		not_mentioned	correct	ok	not_mentioned	released	unavailable
Opus 5.5	imcs21	test	10868576	symptom_068	10868576	0.019288	4.023564625065774	not_mentioned		not_mentioned	correct	ok	not_mentioned	released	unavailable
Opus 5.5	imcs21	test	10868576	symptom_069	10868576	0.019288	4.023564625065774	not_mentioned		not_mentioned	correct	ok	not_mentioned	released	unavailable
Opus 5.5	imcs21	test	10868576	symptom_070	10868576	0.019288	4.023564625065774	not_mentioned		not_mentioned	correct	ok	not_mentioned	released	unavailable
Opus 5.5	imcs21	test	10868576	symptom_071	10868576	0.019288	4.023564625065774	not_mentioned		not_mentioned	correct	ok	not_mentioned	released	unavailable
Opus 5.5	imcs21	test	10868576	symptom_072	10868576	0.019288	4.023564625065774	not_mentioned		not_mentioned	correct	ok	not_mentioned	released	unavailable
Opus 5.5	imcs21	test	10868576	symptom_073	10868576	0.019288	4.023564625065774	not_mentioned		not_mentioned	correct	ok	not_mentioned	released	unavailable
Opus 5.5	imcs21	test	10868576	symptom_074	10868576	0.019288	4.023564625065774	not_mentioned		not_mentioned	correct	ok	not_mentioned	released	unavailable
Opus 5.5	imcs21	test	10868576	symptom_075	10868576	0.019288	4.023564625065774	not_mentioned		not_mentioned	correct	ok	not_mentioned	released	unavailable
Opus 5.5	imcs21	test	10868576	symptom_076	10868576	0.019288	4.023564625065774	not_mentioned		not_mentioned	correct	ok	not_mentioned	released	unavailable
Opus 5.5	imcs21	test	10868576	symptom_077	10868576	0.019288	4.023564625065774	not_mentioned		not_mentioned	correct	ok	not_mentioned	released	unavailable
Opus 5.5	imcs21	test	10868576	symptom_078	10868576	0.019288	4.023564625065774	not_mentioned		not_mentioned	correct	ok	not_mentioned	released	unavailable
Opus 5.5	imcs21	test	10868576	symptom_079	10868576	0.019288	4.023564625065774	not_mentioned		not_mentioned	correct	ok	not_mentioned	released	unavailable
Opus 5.5	imcs21	test	10868576	symptom_080	10868576	0.019288	4.023564625065774	not_mentioned		not_mentioned	correct	ok	not_mentioned	released	unavailable
Opus 5.5	imcs21	test	10868576	symptom_081	10868576	0.019288	4.023564625065774	not_mentioned		not_mentioned	correct	ok	not_mentioned	released	unavailable
Opus 5.5	imcs21	test	10868576	symptom_082	10868576	0.019288	4.023564625065774	not_mentioned		not_mentioned	correct	ok	not_mentioned	released	unavailable
Opus 5.5	imcs21	test	10868576	symptom_083	10868576	0.019288	4.023564625065774	not_mentioned		not_mentioned	correct	ok	not_mentioned	released	unavailable
Opus 5.5	imcs21	test	10868576	symptom_084	10868576	0.019288	4.023564625065774	not_mentioned		not_mentioned	correct	ok	not_mentioned	released	unavailable
Opus 5.5	imcs21	test	10868576	symptom_085	10868576	0.019288	4.023564625065774	not_mentioned		not_mentioned	correct	ok	not_mentioned	released	unavailable
Opus 5.5	imcs21	test	10868576	symptom_086	10868576	0.019288	4.023564625065774	not_mentioned		not_mentioned	correct	ok	not_mentioned	released	unavailable
Opus 5.5	imcs21	test	10868576	symptom_087	10868576	0.019288	4.023564625065774	not_mentioned		not_mentioned	correct	ok	not_mentioned	released	unavailable
Opus 5.5	imcs21	test	10868576	symptom_088	10868576	0.019288	4.023564625065774	not_mentioned		not_mentioned	correct	ok	not_mentioned	released	unavailable
Opus 5.5	imcs21	test	10868576	symptom_089	10868576	0.019288	4.023564625065774	not_mentioned		not_mentioned	correct	ok	not_mentioned	released	unavailable
Opus 5.5	imcs21	test	10868576	symptom_090	10868576	0.019288	4.023564625065774	not_mentioned		not_mentioned	correct	ok	not_mentioned	released	unavailable
Opus 5.5	imcs21	test	10868576	symptom_091	10868576	0.019288	4.023564625065774	not_mentioned		not_mentioned	correct	ok	not_mentioned	released	unavailable
Opus 5.5	imcs21	test	10868576	symptom_092	10868576	0.019288	4.023564625065774	not_mentioned		not_mentioned	correct	ok	not_mentioned	released	unavailable
Opus 5.5	imcs21	test	10868576	symptom_093	10868576	0.019288	4.023564625065774	not_mentioned		not_mentioned	correct	ok	not_mentioned	released	unavailable
Opus 5.5	imcs21	test	10868576	symptom_094	10868576	0.019288	4.023564625065774	not_mentioned		not_mentioned	correct	ok	not_mentioned	released	unavailable
Opus 5.5	imcs21	test	10868576	symptom_095	10868576	0.019288	4.023564625065774	not_mentioned		not_mentioned	correct	ok	not_mentioned	released	unavailable
Opus 5.5	imcs21	test	10868576	symptom_096	10868576	0.019288	4.023564625065774	not_mentioned		not_mentioned	correct	ok	not_mentioned	released	unavailable
Opus 5.5	imcs21	test	10868576	symptom_097	10868576	0.019288	4.023564625065774	not_mentioned		not_mentioned	correct	ok	not_mentioned	released	unavailable
Opus 5.5	imcs21	test	10868576	symptom_098	10868576	0.019288	4.023564625065774	not_mentioned		not_mentioned	correct	ok	not_mentioned	released	unavailable
Opus 5.5	imcs21	test	10868576	symptom_099	10868576	0.019288	4.023564625065774	not_mentioned		not_mentioned	correct	ok	not_mentioned	released	unavailable
Opus 5.5	imcs21	test	10868576	symptom_100	10868576	0.019288	4.023564625065774	not_mentioned		not_mentioned	correct	ok	not_mentioned	released	unavailable
Opus 5.5	imcs21	test	10868576	symptom_101	10868576	0.019288	4.023564625065774	not_mentioned		not_mentioned	correct	ok	not_mentioned	released	unavailable
Opus 5.5	imcs21	test	10868576	symptom_102	10868576	0.019288	4.023564625065774	not_mentioned		not_mentioned	correct	ok	not_mentioned	released	unavailable
Opus 5.5	imcs21	test	10868576	symptom_103	10868576	0.019288	4.023564625065774	not_mentioned		not_mentioned	correct	ok	not_mentioned	released	unavailable
Opus 5.5	imcs21	test	10868576	symptom_104	10868576	0.019288	4.023564625065774	not_mentioned		not_mentioned	correct	ok	not_mentioned	released	unavailable
Opus 5.5	imcs21	test	10868576	symptom_105	10868576	0.019288	4.023564625065774	not_mentioned		not_mentioned	correct	ok	not_mentioned	released	unavailable
Opus 5.5	imcs21	test	10868576	symptom_106	10868576	0.019288	4.023564625065774	not_mentioned		not_mentioned	correct	ok	not_mentioned	released	unavailable
Opus 5.5	imcs21	test	10868576	symptom_107	10868576	0.019288	4.023564625065774	not_mentioned		not_mentioned	correct	ok	not_mentioned	released	unavailable
Opus 5.5	imcs21	test	10868576	symptom_108	10868576	0.019288	4.023564625065774	not_mentioned		not_mentioned	correct	ok	not_mentioned	released	unavailable
Opus 5.5	imcs21	test	10868576	symptom_109	10868576	0.019288	4.023564625065774	not_mentioned		not_mentioned	correct	ok	not_mentioned	released	unavailable
Opus 5.5	imcs21	test	10868576	symptom_110	10868576	0.019288	4.023564625065774	not_mentioned		not_mentioned	correct	ok	not_mentioned	released	unavailable
Opus 5.5	imcs21	test	10868576	symptom_111	10868576	0.019288	4.023564625065774	not_mentioned		not_mentioned	correct	ok	not_mentioned	released	unavailable
Opus 5.5	imcs21	test	10868576	symptom_112	10868576	0.019288	4.023564625065774	not_mentioned		not_mentioned	correct	ok	not_mentioned	released	unavailable
Opus 5.5	imcs21	test	10868576	symptom_113	10868576	0.019288	4.023564625065774	not_mentioned		not_mentioned	correct	ok	not_mentioned	released	unavailable
Opus 5.5	imcs21	test	10868576	symptom_114	10868576	0.019288	4.023564625065774	not_mentioned		not_mentioned	correct	ok	not_mentioned	released	unavailable
Opus 5.5	imcs21	test	10868576	symptom_115	10868576	0.019288	4.023564625065774	not_mentioned		not_mentioned	correct	ok	not_mentioned	released	unavailable
Opus 5.5	imcs21	test	10868576	symptom_116	10868576	0.019288	4.023564625065774	not_mentioned		not_mentioned	correct	ok	not_mentioned	released	unavailable
Opus 5.5	imcs21	test	10868576	symptom_117	10868576	0.019288	4.023564625065774	not_mentioned		not_mentioned	correct	ok	not_mentioned	released	unavailable
Opus 5.5	imcs21	test	10868576	symptom_118	10868576	0.019288	4.023564625065774	not_mentioned		not_mentioned	correct	ok	not_mentioned	released	unavailable
Opus 5.5	imcs21	test	10868576	symptom_119	10868576	0.019288	4.023564625065774	not_mentioned		not_mentioned	correct	ok	not_mentioned	released	unavailable
Opus 5.5	imcs21	test	10868576	symptom_120	10868576	0.019288	4.023564625065774	not_mentioned		not_mentioned	correct	ok	not_mentioned	released	unavailable
Opus 5.5	imcs21	test	10868576	symptom_121	10868576	0.019288	4.023564625065774	not_mentioned		not_mentioned	correct	ok	not_mentioned	released	unavailable
Opus 5.5	imcs21	test	10868576	symptom_122	10868576	0.019288	4.023564625065774	not_mentioned		not_mentioned	correct	ok	not_mentioned	released	unavailable
Opus 5.5	imcs21	test	10868576	symptom_123	10868576	0.019288	4.023564625065774	not_mentioned		not_mentioned	correct	ok	not_mentioned	released	unavailable
Opus 5.5	imcs21	test	10868576	symptom_124	10868576	0.019288	4.023564625065774	not_mentioned		not_mentioned	correct	ok	not_mentioned	released	unavailable
Opus 5.5	imcs21	test	10868576	symptom_125	10868576	0.019288	4.023564625065774	not_mentioned		not_mentioned	correct	ok	not_mentioned	released	unavailable
Opus 5.5	imcs21	test	10868576	symptom_126	10868576	0.019288	4.023564625065774	not_mentioned		not_mentioned	correct	ok	not_mentioned	released	unavailable
Opus 5.5	imcs21	test	10868576	symptom_127	10868576	0.019288	4.023564625065774	not_mentioned		not_mentioned	correct	ok	not_mentioned	released	unavailable
Opus 5.5	imcs21	test	10868576	symptom_128	10868576	0.019288	4.023564625065774	not_mentioned		not_mentioned	correct	ok	not_mentioned	released	unavailable
Opus 5.5	imcs21	test	10868576	symptom_129	10868576	0.019288	4.023564625065774	not_mentioned		not_mentioned	correct	ok	not_mentioned	released	unavailable
Opus 5.5	imcs21	test	10868576	symptom_130	10868576	0.019288	4.023564625065774	not_mentioned		not_mentioned	correct	ok	not_mentioned	released	unavailable
Opus 5.5	imcs21	test	10868576	symptom_131	10868576	0.019288	4.023564625065774	not_mentioned		not_mentioned	correct	ok	not_mentioned	released	unavailable
Opus 5.5	imcs21	test	10868576	symptom_132	10868576	0.019288	4.023564625065774	not_mentioned		not_mentioned	correct	ok	not_mentioned	released	unavailable
Opus 5.5	imcs21	test	10868576	symptom_133	10868576	0.019288	4.023564625065774	not_mentioned		not_mentioned	correct	ok	not_mentioned	released	unavailable
Opus 5.5	imcs21	test	10868576	symptom_134	10868576	0.019288	4.023564625065774	not_mentioned		not_mentioned	correct	ok	not_mentioned	released	unavailable
Opus 5.5	imcs21	test	10868576	symptom_135	10868576	0.019288	4.023564625065774	not_mentioned		not_mentioned	correct	ok	not_mentioned	released	unavailable
Opus 5.5	imcs21	test	10868576	symptom_136	10868576	0.019288	4.023564625065774	not_mentioned		not_mentioned	correct	ok	not_mentioned	released	unavailable
Opus 5.5	imcs21	test	10868576	symptom_137	10868576	0.019288	4.023564625065774	not_mentioned		not_mentioned	correct	ok	not_mentioned	released	unavailable
Opus 5.5	imcs21	test	10868576	symptom_138	10868576	0.019288	4.023564625065774	not_mentioned		not_mentioned	correct	ok	not_mentioned	released	unavailable
Opus 5.5	imcs21	test	10868576	symptom_139	10868576	0.019288	4.023564625065774	not_mentioned		not_mentioned	correct	ok	not_mentioned	released	unavailable
Opus 5.5	imcs21	test	10868576	symptom_140	10868576	0.019288	4.023564625065774	not_mentioned		not_mentioned	correct	ok	not_mentioned	released	unavailable
Opus 5.5	imcs21	test	10868576	symptom_141	10868576	0.019288	4.023564625065774	not_mentioned		not_mentioned	correct	ok	not_mentioned	released	unavailable
Opus 5.5	imcs21	test	10868576	symptom_142	10868576	0.019288	4.023564625065774	not_mentioned		not_mentioned	correct	ok	not_mentioned	released	unavailable
Opus 5.5	imcs21	test	10868576	symptom_143	10868576	0.019288	4.023564625065774	not_mentioned		not_mentioned	correct	ok	not_mentioned	released	unavailable
Opus 5.5	imcs21	test	10868576	symptom_144	10868576	0.019288	4.023564625065774	not_mentioned		not_mentioned	correct	ok	not_mentioned	released	unavailable
Opus 5.5	imcs21	test	10868576	symptom_145	10868576	0.019288	4.023564625065774	not_mentioned		not_mentioned	correct	ok	not_mentioned	released	unavailable
Opus 5.5	imcs21	test	10868576	symptom_146	10868576	0.019288	4.023564625065774	not_mentioned		not_mentioned	correct	ok	not_mentioned	released	unavailable
Opus 5.5	imcs21	test	10868576	symptom_147	10868576	0.019288	4.023564625065774	not_mentioned		not_mentioned	correct	ok	not_mentioned	released	unavailable
Opus 5.5	imcs21	test	10868576	symptom_148	10868576	0.019288	4.023564625065774	not_mentioned		not_mentioned	correct	ok	not_mentioned	released	unavailable
Opus 5.5	imcs21	test	10868576	symptom_149	10868576	0.019288	4.023564625065774	not_mentioned		not_mentioned	correct	ok	not_mentioned	released	unavailable
Opus 5.5	imcs21	test	10868576	symptom_150	10868576	0.019288	4.023564625065774	not_mentioned		not_mentioned	correct	ok	not_mentioned	released	unavailable
Opus 5.5	imcs21	test	10868576	symptom_151	10868576	0.019288	4.023564625065774	not_mentioned		not_mentioned	correct	ok	not_mentioned	released	unavailable
Opus 5.5	imcs21	test	10868576	symptom_152	10868576	0.019288	4.023564625065774	not_mentioned		not_mentioned	correct	ok	not_mentioned	released	unavailable
Opus 5.5	imcs21	test	10868576	symptom_153	10868576	0.019288	4.023564625065774	not_mentioned		not_mentioned	correct	ok	not_mentioned	released	unavailable
Opus 5.5	imcs21	test	10868576	symptom_154	10868576	0.019288	4.023564625065774	not_mentioned		not_mentioned	correct	ok	not_mentioned	released	unavailable
Opus 5.5	imcs21	test	10868576	symptom_155	10868576	0.019288	4.023564625065774	not_mentioned		not_mentioned	correct	ok	not_mentioned	released	unavailable
Opus 5.5	imcs21	test	10868576	symptom_156	10868576	0.019288	4.023564625065774	not_mentioned		not_mentioned	correct	ok	not_mentioned	released	unavailable
Opus 5.5	imcs21	test	10868576	symptom_157	10868576	0.019288	4.023564625065774	not_mentioned		not_mentioned	correct	ok	not_mentioned	released	unavailable
Opus 5.5	imcs21	test	10868576	symptom_158	10868576	0.019288	4.023564625065774	not_mentioned		not_mentioned	correct	ok	not_mentioned	released	unavailable
Opus 5.5	imcs21	test	10868576	symptom_159	10868576	0.019288	4.023564625065774	not_mentioned		not_mentioned	correct	ok	not_mentioned	released	unavailable
Opus 5.5	imcs21	test	10868576	symptom_160	10868576	0.019288	4.023564625065774	not_mentioned		not_mentioned	correct	ok	not_mentioned	released	unavailable
Opus 5.5	imcs21	test	10868576	symptom_161	10868576	0.019288	4.023564625065774	not_mentioned		not_mentioned	correct	ok	not_mentioned	released	unavailable
Opus 5.5	imcs21	test	10868576	symptom_162	10868576	0.019288	4.023564625065774	not_mentioned		not_mentioned	correct	ok	not_mentioned	released	unavailable
Opus 5.5	imcs21	test	10868576	symptom_163	10868576	0.019288	4.023564625065774	not_mentioned		not_mentioned	correct	ok	not_mentioned	released	unavailable
Opus 5.5	imcs21	test	10868576	symptom_164	10868576	0.019288	4.023564625065774	not_mentioned		not_mentioned	correct	ok	not_mentioned	released	unavailable
Opus 5.5	imcs21	test	10868576	symptom_165	10868576	0.019288	4.023564625065774	not_mentioned		not_mentioned	correct	ok	not_mentioned	released	unavailable
Opus 5.5	imcs21	test	10868576	symptom_166	10868576	0.019288	4.023564625065774	not_mentioned		not_mentioned	correct	ok	not_mentioned	released	unavailable
Opus 5.5	imcs21	test	10868576	symptom_167	10868576	0.019288	4.023564625065774	not_mentioned		not_mentioned	correct	ok	not_mentioned	released	unavailable
Opus 5.5	imcs21	test	10868576	symptom_168	10868576	0.019288	4.023564625065774	not_mentioned		not_mentioned	correct	ok	not_mentioned	released	unavailable
Opus 5.5	imcs21	test	10868576	symptom_169	10868576	0.019288	4.023564625065774	not_mentioned		not_mentioned	correct	ok	not_mentioned	released	unavailable
Opus 5.5	imcs21	test	10868576	symptom_170	10868576	0.019288	4.023564625065774	not_mentioned		not_mentioned	correct	ok	not_mentioned	released	unavailable
Opus 5.5	imcs21	test	10868576	symptom_171	10868576	0.019288	4.023564625065774	not_mentioned		not_mentioned	correct	ok	not_mentioned	released	unavailable
Opus 5.5	imcs21	test	10868576	symptom_172	10868576	0.019288	4.023564625065774	not_mentioned		not_mentioned	correct	ok	not_mentioned	released	unavailable
Opus 5.5	imcs21	test	10868576	symptom_173	10868576	0.019288	4.023564625065774	not_mentioned		not_mentioned	correct	ok	not_mentioned	released	unavailable
Opus 5.5	imcs21	test	10868576	symptom_174	10868576	0.019288	4.023564625065774	not_mentioned		not_mentioned	correct	ok	not_mentioned	released	unavailable
Opus 5.5	imcs21	test	10868576	symptom_175	10868576	0.019288	4.023564625065774	not_mentioned		not_mentioned	correct	ok	not_mentioned	released	unavailable
Opus 5.5	imcs21	test	10868576	symptom_176	10868576	0.019288	4.023564625065774	not_mentioned		not_mentioned	correct	ok	not_mentioned	released	unavailable
Opus 5.5	imcs21	test	10868576	symptom_177	10868576	0.019288	4.023564625065774	not_mentioned		not_mentioned	correct	ok	not_mentioned	released	unavailable
Opus 5.5	imcs21	test	10868576	symptom_178	10868576	0.019288	4.023564625065774	not_mentioned		not_mentioned	correct	ok	not_mentioned	released	unavailable
Opus 5.5	imcs21	test	10868576	symptom_179	10868576	0.019288	4.023564625065774	not_mentioned		not_mentioned	correct	ok	not_mentioned	released	unavailable
Opus 5.5	imcs21	test	10868576	symptom_180	10868576	0.019288	4.023564625065774	not_mentioned		not_mentioned	correct	ok	not_mentioned	released	unavailable
Opus 5.5	imcs21	test	10868576	symptom_181	10868576	0.019288	4.023564625065774	not_mentioned		not_mentioned	correct	ok	not_mentioned	released	unavailable
Opus 5.5	imcs21	test	10868576	symptom_182	10868576	0.019288	4.023564625065774	not_mentioned		not_mentioned	correct	ok	not_mentioned	released	unavailable
Opus 5.5	imcs21	test	10868576	symptom_183	10868576	0.019288	4.023564625065774	not_mentioned		not_mentioned	correct	ok	not_mentioned	released	unavailable
Opus 5.5	imcs21	test	10868576	symptom_184	10868576	0.019288	4.023564625065774	not_mentioned		not_mentioned	correct	ok	not_mentioned	released	unavailable
Opus 5.5	imcs21	test	10868576	symptom_185	10868576	0.019288	4.023564625065774	not_mentioned		not_mentioned	correct	ok	not_mentioned	released	unavailable
Opus 5.5	imcs21	test	10868576	symptom_186	10868576	0.019288	4.023564625065774	not_mentioned		not_mentioned	correct	ok	not_mentioned	released	unavailable
Opus 5.5	imcs21	test	10868576	symptom_187	10868576	0.019288	4.023564625065774	not_mentioned		not_mentioned	correct	ok	not_mentioned	released	unavailable
Opus 5.5	imcs21	test	10868576	symptom_188	10868576	0.019288	4.023564625065774	not_mentioned		not_mentioned	correct	ok	not_mentioned	released	unavailable
Opus 5.5	imcs21	test	10868576	symptom_189	10868576	0.019288	4.023564625065774	not_mentioned		not_mentioned	correct	ok	not_mentioned	released	unavailable
Opus 5.5	imcs21	test	10868576	symptom_190	10868576	0.019288	4.023564625065774	not_mentioned		not_mentioned	correct	ok	not_mentioned	released	unavailable
Opus 5.5	imcs21	test	10868576	symptom_191	10868576	0.019288	4.023564625065774	not_mentioned		not_mentioned	correct	ok	not_mentioned	released	unavailable
Opus 5.5	imcs21	test	10868576	symptom_192	10868576	0.019288	4.023564625065774	not_mentioned		not_mentioned	correct	ok	not_mentioned	released	unavailable
Opus 5.5	imcs21	test	10868576	symptom_193	10868576	0.019288	4.023564625065774	not_mentioned		not_mentioned	correct	ok	not_mentioned	released	unavailable
Opus 5.5	imcs21	test	10868576	symptom_194	10868576	0.019288	4.023564625065774	not_mentioned		not_mentioned	correct	ok	not_mentioned	released	unavailable
Opus 5.5	imcs21	test	10868576	symptom_195	10868576	0.019288	4.023564625065774	not_mentioned		not_mentioned	correct	ok	not_mentioned	released	unavailable
Opus 5.5	imcs21	test	10868576	symptom_196	10868576	0.019288	4.023564625065774	not_mentioned		not_mentioned	correct	ok	not_mentioned	released	unavailable
Opus 5.5	imcs21	test	10868576	symptom_197	10868576	0.019288	4.023564625065774	not_mentioned		not_mentioned	correct	ok	not_mentioned	released	unavailable
Opus 5.5	imcs21	test	10868576	symptom_198	10868576	0.019288	4.023564625065774	not_mentioned		not_mentioned	correct	ok	not_mentioned	released	unavailable
Opus 5.5	imcs21	test	10868576	symptom_199	10868576	0.019288	4.023564625065774	not_mentioned		not_mentioned	correct	ok	not_mentioned	released	unavailable
Opus 5.5	imcs21	test	10868576	symptom_200	10868576	0.019288	4.023564625065774	not_mentioned		not_mentioned	correct	ok	not_mentioned	released	unavailable
Opus 5.5	imcs21	test	10868576	symptom_201	10868576	0.019288	4.023564625065774	not_mentioned		not_mentioned	correct	ok	not_mentioned	released	unavailable
Opus 5.5	imcs21	test	10868576	symptom_202	10868576	0.019288	4.023564625065774	not_mentioned		not_mentioned	correct	ok	not_mentioned	released	unavailable
Opus 5.5	imcs21	test	10868576	symptom_203	10868576	0.019288	4.023564625065774	not_mentioned		not_mentioned	correct	ok	not_mentioned	released	unavailable
Opus 5.5	imcs21	test	10868576	symptom_204	10868576	0.019288	4.023564625065774	not_mentioned		not_mentioned	correct	ok	not_mentioned	released	unavailable
Opus 5.5	imcs21	test	10868576	symptom_205	10868576	0.019288	4.023564625065774	not_mentioned		not_mentioned	correct	ok	not_mentioned	released	unavailable
Opus 5.5	imcs21	test	10868576	symptom_206	10868576	0.019288	4.023564625065774	not_mentioned		not_mentioned	correct	ok	not_mentioned	released	unavailable
Opus 5.5	imcs21	test	10868576	symptom_207	10868576	0.019288	4.023564625065774	not_mentioned		not_mentioned	correct	ok	not_mentioned	released	unavailable
Opus 5.5	imcs21	test	10868576	symptom_208	10868576	0.019288	4.023564625065774	not_mentioned		not_mentioned	correct	ok	not_mentioned	released	unavailable
Opus 5.5	imcs21	test	10868576	symptom_209	10868576	0.019288	4.023564625065774	not_mentioned		not_mentioned	correct	ok	not_mentioned	released	unavailable
Opus 5.5	imcs21	test	10868576	symptom_210	10868576	0.019288	4.023564625065774	not_mentioned		not_mentioned	correct	ok	not_mentioned	released	unavailable
Opus 5.5	imcs21	test	10868576	symptom_211	10868576	0.019288	4.023564625065774	not_mentioned		not_mentioned	correct	ok	not_mentioned	released	unavailable
Opus 5.5	imcs21	test	10868576	symptom_212	10868576	0.019288	4.023564625065774	not_mentioned		not_mentioned	correct	ok	not_mentioned	released	unavailable
Opus 5.5	imcs21	test	10868576	symptom_213	10868576	0.019288	4.023564625065774	not_mentioned		not_mentioned	correct	ok	not_mentioned	released	unavailable
Opus 5.5	imcs21	test	10868576	symptom_214	10868576	0.019288	4.023564625065774	not_mentioned		not_mentioned	correct	ok	not_mentioned	released	unavailable
Opus 5.5	imcs21	test	10868576	symptom_215	10868576	0.019288	4.023564625065774	not_mentioned		not_mentioned	correct	ok	not_mentioned	released	unavailable
Opus 5.5	imcs21	test	10868576	symptom_216	10868576	0.019288	4.023564625065774	not_mentioned		not_mentioned	correct	ok	not_mentioned	released	unavailable
Opus 5.5	imcs21	test	10868576	symptom_217	10868576	0.019288	4.023564625065774	not_mentioned		not_mentioned	correct	ok	not_mentioned	released	unavailable
Opus 5.5	imcs21	test	10868576	symptom_218	10868576	0.019288	4.023564625065774	not_mentioned		not_mentioned	correct	ok	not_mentioned	released	unavailable
Opus 5.5	imcs21	test	10868576	symptom_219	10868576	0.019288	4.023564625065774	not_mentioned		not_mentioned	correct	ok	not_mentioned	released	unavailable
Opus 5.5	imcs21	test	10868576	symptom_220	10868576	0.019288	4.023564625065774	not_mentioned		not_mentioned	correct	ok	not_mentioned	released	unavailable
Opus 5.5	imcs21	test	10868576	symptom_221	10868576	0.019288	4.023564625065774	not_mentioned		not_mentioned	correct	ok	not_mentioned	released	unavailable
Opus 5.5	imcs21	test	10868576	symptom_222	10868576	0.019288	4.023564625065774	not_mentioned		not_mentioned	correct	ok	not_mentioned	released	unavailable
Opus 5.5	imcs21	test	10868576	symptom_223	10868576	0.019288	4.023564625065774	not_mentioned		not_mentioned	correct	ok	not_mentioned	released	unavailable
Opus 5.5	imcs21	test	10868576	symptom_224	10868576	0.019288	4.023564625065774	not_mentioned		not_mentioned	correct	ok	not_mentioned	released	unavailable
Opus 5.5	imcs21	test	10868576	symptom_225	10868576	0.019288	4.023564625065774	not_mentioned		not_mentioned	correct	ok	not_mentioned	released	unavailable
Opus 5.5	imcs21	test	10868576	symptom_226	10868576	0.019288	4.023564625065774	not_mentioned		not_mentioned	correct	ok	not_mentioned	released	unavailable
Opus 5.5	imcs21	test	10868576	symptom_227	10868576	0.019288	4.023564625065774	not_mentioned		not_mentioned	correct	ok	not_mentioned	released	unavailable
Opus 5.5	imcs21	test	10868576	symptom_228	10868576	0.019288	4.023564625065774	not_mentioned		not_mentioned	correct	ok	not_mentioned	released	unavailable
Opus 5.5	imcs21	test	10868576	symptom_229	10868576	0.019288	4.023564625065774	not_mentioned		not_mentioned	correct	ok	not_mentioned	released	unavailable
Opus 5.5	imcs21	test	10868576	symptom_230	10868576	0.019288	4.023564625065774	not_mentioned		not_mentioned	correct	ok	not_mentioned	released	unavailable
Opus 5.5	imcs21	test	10868576	symptom_231	10868576	0.019288	4.023564625065774	not_mentioned		not_mentioned	correct	ok	not_mentioned	released	unavailable
Opus 5.5	imcs21	test	10868576	symptom_232	10868576	0.019288	4.023564625065774	not_mentioned		not_mentioned	correct	ok	not_mentioned	released	unavailable
Opus 5.5	imcs21	test	10868576	symptom_233	10868576	0.019288	4.023564625065774	not_mentioned		not_mentioned	correct	ok	not_mentioned	released	unavailable
Opus 5.5	imcs21	test	10868576	symptom_234	10868576	0.019288	4.023564625065774	not_mentioned		not_mentioned	correct	ok	not_mentioned	released	unavailable
Opus 5.5	imcs21	test	10868576	symptom_235	10868576	0.019288	4.023564625065774	not_mentioned		not_mentioned	correct	ok	not_mentioned	released	unavailable
Opus 5.5	imcs21	test	10868576	symptom_236	10868576	0.019288	4.023564625065774	not_mentioned		not_mentioned	correct	ok	not_mentioned	released	unavailable
Opus 5.5	imcs21	test	10868576	symptom_237	10868576	0.019288	4.023564625065774	not_mentioned		not_mentioned	correct	ok	not_mentioned	released	unavailable
Opus 5.5	imcs21	test	10868576	symptom_238	10868576	0.019288	4.023564625065774	not_mentioned		not_mentioned	correct	ok	not_mentioned	released	unavailable
Opus 5.5	imcs21	test	10868576	symptom_239	10868576	0.019288	4.023564625065774	not_mentioned		not_mentioned	correct	ok	not_mentioned	released	unavailable
Opus 5.5	imcs21	test	10868576	symptom_240	10868576	0.019288	4.023564625065774	not_mentioned		not_mentioned	correct	ok	not_mentioned	released	unavailable
Opus 5.5	imcs21	test	10868576	symptom_241	10868576	0.019288	4.023564625065774	not_mentioned		not_mentioned	correct	ok	not_mentioned	released	unavailable
Opus 5.5	imcs21	test	10868576	symptom_242	10868576	0.019288	4.023564625065774	not_mentioned		not_mentioned	correct	ok	not_mentioned	released	unavailable
Opus 5.5	imcs21	test	10868576	symptom_243	10868576	0.019288	4.023564625065774	not_mentioned		not_mentioned	correct	ok	not_mentioned	released	unavailable
Opus 5.5	imcs21	test	10868576	symptom_244	10868576	0.019288	4.023564625065774	not_mentioned		not_mentioned	correct	ok	not_mentioned	released	unavailable
Opus 5.5	imcs21	test	10868576	symptom_245	10868576	0.019288	4.023564625065774	not_mentioned		not_mentioned	correct	ok	not_mentioned	released	unavailable
Opus 5.5	imcs21	test	10868576	symptom_246	10868576	0.019288	4.023564625065774	not_mentioned		not_mentioned	correct	ok	not_mentioned	released	unavailable
Opus 5.5	imcs21	test	10868576	symptom_247	10868576	0.019288	4.023564625065774	not_mentioned		not_mentioned	correct	ok	not_mentioned	released	unavailable
Opus 5.5	imcs21	test	10868576	symptom_248	10868576	0.019288	4.023564625065774	not_mentioned		not_mentioned	correct	ok	not_mentioned	released	unavailable
Opus 5.5	imcs21	test	10868576	symptom_249	10868576	0.019288	4.023564625065774	not_mentioned		not_mentioned	correct	ok	not_mentioned	released	unavailable
Opus 5.5	imcs21	test	10868576	symptom_250	10868576	0.019288	4.023564625065774	not_mentioned		not_mentioned	correct	ok	not_mentioned	released	unavailable
Opus 5.5	imcs21	test	10868576	symptom_251	10868576	0.019288	4.023564625065774	not_mentioned		not_mentioned	correct	ok	not_mentioned	released	unavailable
Opus 5.5	imcs21	test	10868576	symptom_252	10868576	0.019288	4.023564625065774	not_mentioned		not_mentioned	correct	ok	not_mentioned	released	unavailable
Opus 5.5	imcs21	test	10868576	symptom_253	10868576	0.019288	4.023564625065774	not_mentioned		not_mentioned	correct	ok	not_mentioned	released	unavailable
Opus 5.5	imcs21	test	10868576	symptom_254	10868576	0.019288	4.023564625065774	not_mentioned		not_mentioned	correct	ok	not_mentioned	released	unavailable
Opus 5.5	imcs21	test	10868576	symptom_255	10868576	0.019288	4.023564625065774	not_mentioned		not_mentioned	correct	ok	not_mentioned	released	unavailable
Opus 5.5	imcs21	test	10868576	symptom_256	10868576	0.019288	4.023564625065774	not_mentioned		not_mentioned	correct	ok	not_mentioned	released	unavailable
Opus 5.5	imcs21	test	10868576	symptom_257	10868576	0.019288	4.023564625065774	not_mentioned		not_mentioned	correct	ok	not_mentioned	released	unavailable
Opus 5.5	imcs21	test	10868576	symptom_258	10868576	0.019288	4.023564625065774	not_mentioned		not_mentioned	correct	ok	not_mentioned	released	unavailable
Opus 5.5	imcs21	test	10868576	symptom_259	10868576	0.019288	4.023564625065774	not_mentioned		not_mentioned	correct	ok	not_mentioned	released	unavailable
Opus 5.5	imcs21	test	10868576	symptom_260	10868576	0.019288	4.023564625065774	not_mentioned		not_mentioned	correct	ok	not_mentioned	released	unavailable
Opus 5.5	imcs21	test	10868576	symptom_261	10868576	0.019288	4.023564625065774	not_mentioned		not_mentioned	correct	ok	not_mentioned	released	unavailable
Opus 5.5	imcs21	test	10868576	symptom_262	10868576	0.019288	4.023564625065774	not_mentioned		not_mentioned	correct	ok	not_mentioned	released	unavailable
Opus 5.5	imcs21	test	10868576	symptom_263	10868576	0.019288	4.023564625065774	not_mentioned		not_mentioned	correct	ok	not_mentioned	released	unavailable
Opus 5.5	imcs21	test	10868576	symptom_264	10868576	0.019288	4.023564625065774	not_mentioned		not_mentioned	correct	ok	not_mentioned	released	unavailable
Opus 5.5	imcs21	test	10868576	symptom_265	10868576	0.019288	4.023564625065774	not_mentioned		not_mentioned	correct	ok	not_mentioned	released	unavailable
Opus 5.5	imcs21	test	10868576	symptom_266	10868576	0.019288	4.023564625065774	not_mentioned		not_mentioned	correct	ok	not_mentioned	released	unavailable
Opus 5.5	imcs21	test	10868576	symptom_267	10868576	0.019288	4.023564625065774	not_mentioned		not_mentioned	correct	ok	not_mentioned	released	unavailable
Opus 5.5	imcs21	test	10868576	symptom_268	10868576	0.019288	4.023564625065774	not_mentioned		not_mentioned	correct	ok	not_mentioned	released	unavailable
Opus 5.5	imcs21	test	10868576	symptom_269	10868576	0.019288	4.023564625065774	not_mentioned		not_mentioned	correct	ok	not_mentioned	released	unavailable
Opus 5.5	imcs21	test	10868576	symptom_270	10868576	0.019288	4.023564625065774	not_mentioned		not_mentioned	correct	ok	not_mentioned	released	unavailable
Opus 5.5	imcs21	test	10868576	symptom_271	10868576	0.019288	4.023564625065774	not_mentioned		not_mentioned	correct	ok	not_mentioned	released	unavailable
Opus 5.5	imcs21	test	10868576	symptom_272	10868576	0.019288	4.023564625065774	not_mentioned		not_mentioned	correct	ok	not_mentioned	released	unavailable
Opus 5.5	imcs21	test	10868576	symptom_273	10868576	0.019288	4.023564625065774	not_mentioned		not_mentioned	correct	ok	not_mentioned	released	unavailable
Opus 5.5	imcs21	test	10868576	symptom_274	10868576	0.019288	4.023564625065774	not_mentioned		not_mentioned	correct	ok	not_mentioned	released	unavailable
Opus 5.5	imcs21	test	10868576	symptom_275	10868576	0.019288	4.023564625065774	not_mentioned		not_mentioned	correct	ok	not_mentioned	released	unavailable
Opus 5.5	imcs21	test	10868576	symptom_276	10868576	0.019288	4.023564625065774	not_mentioned		not_mentioned	correct	ok	not_mentioned	released	unavailable
Opus 5.5	imcs21	test	10868576	symptom_277	10868576	0.019288	4.023564625065774	not_mentioned		not_mentioned	correct	ok	not_mentioned	released	unavailable
Opus 5.5	imcs21	test	10868576	symptom_278	10868576	0.019288	4.023564625065774	not_mentioned		not_mentioned	correct	ok	not_mentioned	released	unavailable
Opus 5.5	imcs21	test	10868576	symptom_279	10868576	0.019288	4.023564625065774	not_mentioned		not_mentioned	correct	ok	not_mentioned	released	unavailable
Opus 5.5	imcs21	test	10868576	symptom_280	10868576	0.019288	4.023564625065774	not_mentioned		not_mentioned	correct	ok	not_mentioned	released	unavailable
Opus 5.5	imcs21	test	10868576	symptom_281	10868576	0.019288	4.023564625065774	not_mentioned		not_mentioned	correct	ok	not_mentioned	released	unavailable
Opus 5.5	imcs21	test	10868576	symptom_282	10868576	0.019288	4.023564625065774	not_mentioned		not_mentioned	correct	ok	not_mentioned	released	unavailable
Opus 5.5	imcs21	test	10868576	symptom_283	10868576	0.019288	4.023564625065774	not_mentioned		not_mentioned	correct	ok	not_mentioned	released	unavailable
Opus 5.5	imcs21	test	10868576	symptom_284	10868576	0.019288	4.023564625065774	not_mentioned		not_mentioned	correct	ok	not_mentioned	released	unavailable
Opus 5.5	imcs21	test	10868576	symptom_285	10868576	0.019288	4.023564625065774	not_mentioned		not_mentioned	correct	ok	not_mentioned	released	unavailable
Opus 5.5	imcs21	test	10868576	symptom_286	10868576	0.019288	4.023564625065774	not_mentioned		not_mentioned	correct	ok	not_mentioned	released	unavailable
Opus 5.5	imcs21	test	10868576	symptom_287	10868576	0.019288	4.023564625065774	not_mentioned		not_mentioned	correct	ok	not_mentioned	released	unavailable
Opus 5.5	imcs21	test	10868576	symptom_288	10868576	0.019288	4.023564625065774	not_mentioned		not_mentioned	correct	ok	not_mentioned	released	unavailable
Opus 5.5	imcs21	test	10868576	symptom_289	10868576	0.019288	4.023564625065774	not_mentioned		not_mentioned	correct	ok	not_mentioned	released	unavailable
Opus 5.5	imcs21	test	10868576	symptom_290	10868576	0.019288	4.023564625065774	not_mentioned		not_mentioned	correct	ok	not_mentioned	released	unavailable
Opus 5.5	imcs21	test	10868576	symptom_291	10868576	0.019288	4.023564625065774	not_mentioned		not_mentioned	correct	ok	not_mentioned	released	unavailable
Opus 5.5	imcs21	test	10868576	symptom_292	10868576	0.019288	4.023564625065774	not_mentioned		not_mentioned	correct	ok	not_mentioned	released	unavailable
Opus 5.5	imcs21	test	10868576	symptom_293	10868576	0.019288	4.023564625065774	not_mentioned		not_mentioned	correct	ok	not_mentioned	released	unavailable
Opus 5.5	imcs21	test	10868576	symptom_294	10868576	0.019288	4.023564625065774	not_mentioned		not_mentioned	correct	ok	not_mentioned	released	unavailable
Opus 5.5	imcs21	test	10868576	symptom_295	10868576	0.019288	4.023564625065774	not_mentioned		not_mentioned	correct	ok	not_mentioned	released	unavailable
Opus 5.5	imcs21	test	10868576	symptom_296	10868576	0.019288	4.023564625065774	not_mentioned		not_mentioned	correct	ok	not_mentioned	released	unavailable
Opus 5.5	imcs21	test	10868576	symptom_297	10868576	0.019288	4.023564625065774	not_mentioned		not_mentioned	correct	ok	not_mentioned	released	unavailable
Opus 5.5	imcs21	test	10868576	symptom_298	10868576	0.019288	4.023564625065774	not_mentioned		not_mentioned	correct	ok	not_mentioned	released	unavailable
Opus 5.5	imcs21	test	10868576	symptom_299	10868576	0.019288	4.023564625065774	not_mentioned		not_mentioned	correct	ok	not_mentioned	released	unavailable
Opus 5.5	imcs21	test	10868576	symptom_300	10868576	0.019288	4.023564625065774	not_mentioned		not_mentioned	correct	ok	not_mentioned	released	unavailable
Opus 5.5	imcs21	test	10868576	symptom_301	10868576	0.019288	4.023564625065774	not_mentioned		not_mentioned	correct	ok	not_mentioned	released	unavailable
Opus 5.5	imcs21	test	10868576	symptom_302	10868576	0.019288	4.023564625065774	not_mentioned		not_mentioned	correct	ok	not_mentioned	released	unavailable
Opus 5.5	imcs21	test	10868576	symptom_303	10868576	0.019288	4.023564625065774	not_mentioned		not_mentioned	correct	ok	not_mentioned	released	unavailable
Opus 5.5	imcs21	test	10868576	symptom_304	10868576	0.019288	4.023564625065774	not_mentioned		not_mentioned	correct	ok	not_mentioned	released	unavailable
Opus 5.5	imcs21	test	10868576	symptom_305	10868576	0.019288	4.023564625065774	not_mentioned		not_mentioned	correct	ok	not_mentioned	released	unavailable
Opus 5.5	imcs21	test	10868576	symptom_306	10868576	0.019288	4.023564625065774	not_mentioned		not_mentioned	correct	ok	not_mentioned	released	unavailable
Opus 5.5	imcs21	test	10868576	symptom_307	10868576	0.019288	4.023564625065774	not_mentioned		not_mentioned	correct	ok	not_mentioned	released	unavailable
Opus 5.5	imcs21	test	10868576	symptom_308	10868576	0.019288	4.023564625065774	not_mentioned		not_mentioned	correct	ok	not_mentioned	released	unavailable
Opus 5.5	imcs21	test	10868576	symptom_309	10868576	0.019288	4.023564625065774	not_mentioned		not_mentioned	correct	ok	not_mentioned	released	unavailable
Opus 5.5	imcs21	test	10868576	symptom_310	10868576	0.019288	4.023564625065774	not_mentioned		not_mentioned	correct	ok	not_mentioned	released	unavailable
Opus 5.5	imcs21	test	10868576	symptom_311	10868576	0.019288	4.023564625065774	not_mentioned		not_mentioned	correct	ok	not_mentioned	released	unavailable
Opus 5.5	imcs21	test	10868576	symptom_312	10868576	0.019288	4.023564625065774	not_mentioned		not_mentioned	correct	ok	not_mentioned	released	unavailable
Opus 5.5	imcs21	test	10868576	symptom_313	10868576	0.019288	4.023564625065774	not_mentioned		not_mentioned	correct	ok	not_mentioned	released	unavailable
Opus 5.5	imcs21	test	10868576	symptom_314	10868576	0.019288	4.023564625065774	not_mentioned		not_mentioned	correct	ok	not_mentioned	released	unavailable
Opus 5.5	imcs21	test	10868576	symptom_315	10868576	0.019288	4.023564625065774	not_mentioned		not_mentioned	correct	ok	not_mentioned	released	unavailable
Opus 5.5	imcs21	test	10868576	symptom_316	10868576	0.019288	4.023564625065774	not_mentioned		not_mentioned	correct	ok	not_mentioned	released	unavailable
Opus 5.5	imcs21	test	10868576	symptom_317	10868576	0.019288	4.023564625065774	not_mentioned		not_mentioned	correct	ok	not_mentioned	released	unavailable
Opus 5.5	imcs21	test	10868576	symptom_318	10868576	0.019288	4.023564625065774	not_mentioned		not_mentioned	correct	ok	not_mentioned	released	unavailable
Opus 5.5	imcs21	test	10868576	symptom_319	10868576	0.019288	4.023564625065774	not_mentioned		not_mentioned	correct	ok	not_mentioned	released	unavailable
Opus 5.5	imcs21	test	10868576	symptom_320	10868576	0.019288	4.023564625065774	not_mentioned		not_mentioned	correct	ok	not_mentioned	released	unavailable
Opus 5.5	imcs21	test	10868576	symptom_321	10868576	0.019288	4.023564625065774	not_mentioned		not_mentioned	correct	ok	not_mentioned	released	unavailable
Opus 5.5	imcs21	test	10868576	symptom_322	10868576	0.019288	4.023564625065774	not_mentioned		not_mentioned	correct	ok	not_mentioned	released	unavailable
Opus 5.5	imcs21	test	10868576	symptom_323	10868576	0.019288	4.023564625065774	not_mentioned		not_mentioned	correct	ok	not_mentioned	released	unavailable
Opus 5.5	imcs21	test	10868576	symptom_324	10868576	0.019288	4.023564625065774	not_mentioned		not_mentioned	correct	ok	not_mentioned	released	unavailable
Opus 5.5	imcs21	test	10868576	symptom_325	10868576	0.019288	4.023564625065774	not_mentioned		not_mentioned	correct	ok	not_mentioned	released	unavailable
Opus 5.5	imcs21	test	10868576	symptom_326	10868576	0.019288	4.023564625065774	not_mentioned		not_mentioned	correct	ok	not_mentioned	released	unavailable
Opus 5.5	imcs21	test	10868576	symptom_327	10868576	0.019288	4.023564625065774	not_mentioned		not_mentioned	correct	ok	not_mentioned	released	unavailable
Opus 5.5	imcs21	test	10868576	symptom_328	10868576	0.019288	4.023564625065774	not_mentioned		not_mentioned	correct	ok	not_mentioned	released	unavailable
Opus 5.5	imcs21	test	10868576	symptom_329	10868576	0.019288	4.023564625065774	not_mentioned		not_mentioned	correct	ok	not_mentioned	released	unavailable
Opus 5.5	imcs21	test	10868576	symptom_330	10868576	0.019288	4.023564625065774	not_mentioned		not_mentioned	correct	ok	not_mentioned	released	unavailable
Opus 5.5	imcs21	test	10870274	symptom_000	10870274	0.027788	6.759736791020259	not_mentioned		not_mentioned	correct	ok	not_mentioned	released	unavailable
Opus 5.5	imcs21	test	10870274	symptom_001	10870274	0.027788	6.759736791020259	positive	0.95	positive	correct	ok	positive	released	reported_percentage
Opus 5.5	imcs21	test	10870274	symptom_002	10870274	0.027788	6.759736791020259	positive	0.85	positive	correct	ok	positive	released	reported_percentage
Opus 5.5	imcs21	test	10870274	symptom_003	10870274	0.027788	6.759736791020259	positive	0.88	not_mentioned	incorrect	ok	not_mentioned	released	reported_percentage
Opus 5.5	imcs21	test	10870274	symptom_004	10870274	0.027788	6.759736791020259	not_mentioned		not_mentioned	correct	ok	not_mentioned	released	unavailable
Opus 5.5	imcs21	test	10870274	symptom_005	10870274	0.027788	6.759736791020259	not_mentioned		not_mentioned	correct	ok	not_mentioned	released	unavailable
Opus 5.5	imcs21	test	10870274	symptom_006	10870274	0.027788	6.759736791020259	not_mentioned		not_mentioned	correct	ok	not_mentioned	released	unavailable
Opus 5.5	imcs21	test	10870274	symptom_007	10870274	0.027788	6.759736791020259	not_mentioned		positive	incorrect	ok	positive	released	unavailable
Opus 5.5	imcs21	test	10870274	symptom_008	10870274	0.027788	6.759736791020259	not_mentioned		not_mentioned	correct	ok	not_mentioned	released	unavailable
Opus 5.5	imcs21	test	10870274	symptom_009	10870274	0.027788	6.759736791020259	not_mentioned		not_mentioned	correct	ok	not_mentioned	released	unavailable
Opus 5.5	imcs21	test	10870274	symptom_010	10870274	0.027788	6.759736791020259	not_mentioned		not_mentioned	correct	ok	not_mentioned	released	unavailable
Opus 5.5	imcs21	test	10870274	symptom_011	10870274	0.027788	6.759736791020259	not_mentioned		not_mentioned	correct	ok	not_mentioned	released	unavailable
Opus 5.5	imcs21	test	10870274	symptom_012	10870274	0.027788	6.759736791020259	not_mentioned		not_mentioned	correct	ok	not_mentioned	released	unavailable
Opus 5.5	imcs21	test	10870274	symptom_013	10870274	0.027788	6.759736791020259	not_mentioned		not_mentioned	correct	ok	not_mentioned	released	unavailable
Opus 5.5	imcs21	test	10870274	symptom_014	10870274	0.027788	6.759736791020259	not_mentioned		not_mentioned	correct	ok	not_mentioned	released	unavailable
Opus 5.5	imcs21	test	10870274	symptom_015	10870274	0.027788	6.759736791020259	positive	0.55	not_mentioned	incorrect	ok	not_mentioned	released	reported_percentage
Opus 5.5	imcs21	test	10870274	symptom_016	10870274	0.027788	6.759736791020259	not_mentioned		not_mentioned	correct	ok	not_mentioned	released	unavailable
Opus 5.5	imcs21	test	10870274	symptom_017	10870274	0.027788	6.759736791020259	uncertain	0.72	not_mentioned	incorrect	ok	not_mentioned	released	reported_percentage
Opus 5.5	imcs21	test	10870274	symptom_018	10870274	0.027788	6.759736791020259	not_mentioned		not_mentioned	correct	ok	not_mentioned	released	unavailable
Opus 5.5	imcs21	test	10870274	symptom_019	10870274	0.027788	6.759736791020259	not_mentioned		not_mentioned	correct	ok	not_mentioned	released	unavailable
Opus 5.5	imcs21	test	10870274	symptom_020	10870274	0.027788	6.759736791020259	not_mentioned		not_mentioned	correct	ok	not_mentioned	released	unavailable
Opus 5.5	imcs21	test	10870274	symptom_021	10870274	0.027788	6.759736791020259	not_mentioned		not_mentioned	correct	ok	not_mentioned	released	unavailable
Opus 5.5	imcs21	test	10870274	symptom_022	10870274	0.027788	6.759736791020259	positive	0.78	uncertain	incorrect	ok	uncertain	released	reported_percentage
Opus 5.5	imcs21	test	10870274	symptom_023	10870274	0.027788	6.759736791020259	not_mentioned		not_mentioned	correct	ok	not_mentioned	released	unavailable
Opus 5.5	imcs21	test	10870274	symptom_024	10870274	0.027788	6.759736791020259	not_mentioned		not_mentioned	correct	ok	not_mentioned	released	unavailable
Opus 5.5	imcs21	test	10870274	symptom_025	10870274	0.027788	6.759736791020259	not_mentioned		not_mentioned	correct	ok	not_mentioned	released	unavailable
Opus 5.5	imcs21	test	10870274	symptom_026	10870274	0.027788	6.759736791020259	not_mentioned		not_mentioned	correct	ok	not_mentioned	released	unavailable
Opus 5.5	imcs21	test	10870274	symptom_027	10870274	0.027788	6.759736791020259	not_mentioned		not_mentioned	correct	ok	not_mentioned	released	unavailable
Opus 5.5	imcs21	test	10870274	symptom_028	10870274	0.027788	6.759736791020259	not_mentioned		not_mentioned	correct	ok	not_mentioned	released	unavailable
Opus 5.5	imcs21	test	10870274	symptom_029	10870274	0.027788	6.759736791020259	not_mentioned		not_mentioned	correct	ok	not_mentioned	released	unavailable
Opus 5.5	imcs21	test	10870274	symptom_030	10870274	0.027788	6.759736791020259	not_mentioned		not_mentioned	correct	ok	not_mentioned	released	unavailable
Opus 5.5	imcs21	test	10870274	symptom_031	10870274	0.027788	6.759736791020259	not_mentioned		not_mentioned	correct	ok	not_mentioned	released	unavailable
Opus 5.5	imcs21	test	10870274	symptom_032	10870274	0.027788	6.759736791020259	not_mentioned		not_mentioned	correct	ok	not_mentioned	released	unavailable
Opus 5.5	imcs21	test	10870274	symptom_033	10870274	0.027788	6.759736791020259	not_mentioned		not_mentioned	correct	ok	not_mentioned	released	unavailable
Opus 5.5	imcs21	test	10870274	symptom_034	10870274	0.027788	6.759736791020259	not_mentioned		not_mentioned	correct	ok	not_mentioned	released	unavailable
Opus 5.5	imcs21	test	10870274	symptom_035	10870274	0.027788	6.759736791020259	not_mentioned		not_mentioned	correct	ok	not_mentioned	released	unavailable
Opus 5.5	imcs21	test	10870274	symptom_036	10870274	0.027788	6.759736791020259	not_mentioned		not_mentioned	correct	ok	not_mentioned	released	unavailable
Opus 5.5	imcs21	test	10870274	symptom_037	10870274	0.027788	6.759736791020259	not_mentioned		not_mentioned	correct	ok	not_mentioned	released	unavailable
Opus 5.5	imcs21	test	10870274	symptom_038	10870274	0.027788	6.759736791020259	not_mentioned		not_mentioned	correct	ok	not_mentioned	released	unavailable
Opus 5.5	imcs21	test	10870274	symptom_039	10870274	0.027788	6.759736791020259	not_mentioned		not_mentioned	correct	ok	not_mentioned	released	unavailable
Opus 5.5	imcs21	test	10870274	symptom_040	10870274	0.027788	6.759736791020259	not_mentioned		not_mentioned	correct	ok	not_mentioned	released	unavailable
Opus 5.5	imcs21	test	10870274	symptom_041	10870274	0.027788	6.759736791020259	not_mentioned		not_mentioned	correct	ok	not_mentioned	released	unavailable
Opus 5.5	imcs21	test	10870274	symptom_042	10870274	0.027788	6.759736791020259	not_mentioned		not_mentioned	correct	ok	not_mentioned	released	unavailable
Opus 5.5	imcs21	test	10870274	symptom_043	10870274	0.027788	6.759736791020259	not_mentioned		not_mentioned	correct	ok	not_mentioned	released	unavailable
Opus 5.5	imcs21	test	10870274	symptom_044	10870274	0.027788	6.759736791020259	not_mentioned		not_mentioned	correct	ok	not_mentioned	released	unavailable
Opus 5.5	imcs21	test	10870274	symptom_045	10870274	0.027788	6.759736791020259	not_mentioned		not_mentioned	correct	ok	not_mentioned	released	unavailable
Opus 5.5	imcs21	test	10870274	symptom_046	10870274	0.027788	6.759736791020259	not_mentioned		not_mentioned	correct	ok	not_mentioned	released	unavailable
Opus 5.5	imcs21	test	10870274	symptom_047	10870274	0.027788	6.759736791020259	not_mentioned		not_mentioned	correct	ok	not_mentioned	released	unavailable
Opus 5.5	imcs21	test	10870274	symptom_048	10870274	0.027788	6.759736791020259	not_mentioned		not_mentioned	correct	ok	not_mentioned	released	unavailable
Opus 5.5	imcs21	test	10870274	symptom_049	10870274	0.027788	6.759736791020259	not_mentioned		not_mentioned	correct	ok	not_mentioned	released	unavailable
Opus 5.5	imcs21	test	10870274	symptom_050	10870274	0.027788	6.759736791020259	not_mentioned		not_mentioned	correct	ok	not_mentioned	released	unavailable
Opus 5.5	imcs21	test	10870274	symptom_051	10870274	0.027788	6.759736791020259	not_mentioned		not_mentioned	correct	ok	not_mentioned	released	unavailable
Opus 5.5	imcs21	test	10870274	symptom_052	10870274	0.027788	6.759736791020259	not_mentioned		not_mentioned	correct	ok	not_mentioned	released	unavailable
Opus 5.5	imcs21	test	10870274	symptom_053	10870274	0.027788	6.759736791020259	not_mentioned		not_mentioned	correct	ok	not_mentioned	released	unavailable
Opus 5.5	imcs21	test	10870274	symptom_054	10870274	0.027788	6.759736791020259	not_mentioned		not_mentioned	correct	ok	not_mentioned	released	unavailable
Opus 5.5	imcs21	test	10870274	symptom_055	10870274	0.027788	6.759736791020259	not_mentioned		not_mentioned	correct	ok	not_mentioned	released	unavailable
Opus 5.5	imcs21	test	10870274	symptom_056	10870274	0.027788	6.759736791020259	not_mentioned		not_mentioned	correct	ok	not_mentioned	released	unavailable
Opus 5.5	imcs21	test	10870274	symptom_057	10870274	0.027788	6.759736791020259	not_mentioned		not_mentioned	correct	ok	not_mentioned	released	unavailable
Opus 5.5	imcs21	test	10870274	symptom_058	10870274	0.027788	6.759736791020259	not_mentioned		not_mentioned	correct	ok	not_mentioned	released	unavailable
Opus 5.5	imcs21	test	10870274	symptom_059	10870274	0.027788	6.759736791020259	not_mentioned		not_mentioned	correct	ok	not_mentioned	released	unavailable
Opus 5.5	imcs21	test	10870274	symptom_060	10870274	0.027788	6.759736791020259	not_mentioned		not_mentioned	correct	ok	not_mentioned	released	unavailable
Opus 5.5	imcs21	test	10870274	symptom_061	10870274	0.027788	6.759736791020259	not_mentioned		not_mentioned	correct	ok	not_mentioned	released	unavailable
Opus 5.5	imcs21	test	10870274	symptom_062	10870274	0.027788	6.759736791020259	not_mentioned		not_mentioned	correct	ok	not_mentioned	released	unavailable
Opus 5.5	imcs21	test	10870274	symptom_063	10870274	0.027788	6.759736791020259	not_mentioned		not_mentioned	correct	ok	not_mentioned	released	unavailable
Opus 5.5	imcs21	test	10870274	symptom_064	10870274	0.027788	6.759736791020259	not_mentioned		not_mentioned	correct	ok	not_mentioned	released	unavailable
Opus 5.5	imcs21	test	10870274	symptom_065	10870274	0.027788	6.759736791020259	not_mentioned		not_mentioned	correct	ok	not_mentioned	released	unavailable
Opus 5.5	imcs21	test	10870274	symptom_066	10870274	0.027788	6.759736791020259	not_mentioned		not_mentioned	correct	ok	not_mentioned	released	unavailable
Opus 5.5	imcs21	test	10870274	symptom_067	10870274	0.027788	6.759736791020259	not_mentioned		not_mentioned	correct	ok	not_mentioned	released	unavailable
Opus 5.5	imcs21	test	10870274	symptom_068	10870274	0.027788	6.759736791020259	not_mentioned		not_mentioned	correct	ok	not_mentioned	released	unavailable
Opus 5.5	imcs21	test	10870274	symptom_069	10870274	0.027788	6.759736791020259	not_mentioned		not_mentioned	correct	ok	not_mentioned	released	unavailable
Opus 5.5	imcs21	test	10870274	symptom_070	10870274	0.027788	6.759736791020259	not_mentioned		not_mentioned	correct	ok	not_mentioned	released	unavailable
Opus 5.5	imcs21	test	10870274	symptom_071	10870274	0.027788	6.759736791020259	not_mentioned		not_mentioned	correct	ok	not_mentioned	released	unavailable
Opus 5.5	imcs21	test	10870274	symptom_072	10870274	0.027788	6.759736791020259	not_mentioned		not_mentioned	correct	ok	not_mentioned	released	unavailable
Opus 5.5	imcs21	test	10870274	symptom_073	10870274	0.027788	6.759736791020259	not_mentioned		not_mentioned	correct	ok	not_mentioned	released	unavailable
Opus 5.5	imcs21	test	10870274	symptom_074	10870274	0.027788	6.759736791020259	not_mentioned		not_mentioned	correct	ok	not_mentioned	released	unavailable
Opus 5.5	imcs21	test	10870274	symptom_075	10870274	0.027788	6.759736791020259	not_mentioned		not_mentioned	correct	ok	not_mentioned	released	unavailable
Opus 5.5	imcs21	test	10870274	symptom_076	10870274	0.027788	6.759736791020259	not_mentioned		not_mentioned	correct	ok	not_mentioned	released	unavailable
Opus 5.5	imcs21	test	10870274	symptom_077	10870274	0.027788	6.759736791020259	not_mentioned		not_mentioned	correct	ok	not_mentioned	released	unavailable
Opus 5.5	imcs21	test	10870274	symptom_078	10870274	0.027788	6.759736791020259	not_mentioned		not_mentioned	correct	ok	not_mentioned	released	unavailable
Opus 5.5	imcs21	test	10870274	symptom_079	10870274	0.027788	6.759736791020259	not_mentioned		not_mentioned	correct	ok	not_mentioned	released	unavailable
Opus 5.5	imcs21	test	10870274	symptom_080	10870274	0.027788	6.759736791020259	not_mentioned		not_mentioned	correct	ok	not_mentioned	released	unavailable
Opus 5.5	imcs21	test	10870274	symptom_081	10870274	0.027788	6.759736791020259	not_mentioned		not_mentioned	correct	ok	not_mentioned	released	unavailable
Opus 5.5	imcs21	test	10870274	symptom_082	10870274	0.027788	6.759736791020259	not_mentioned		not_mentioned	correct	ok	not_mentioned	released	unavailable
Opus 5.5	imcs21	test	10870274	symptom_083	10870274	0.027788	6.759736791020259	not_mentioned		not_mentioned	correct	ok	not_mentioned	released	unavailable
Opus 5.5	imcs21	test	10870274	symptom_084	10870274	0.027788	6.759736791020259	not_mentioned		not_mentioned	correct	ok	not_mentioned	released	unavailable
Opus 5.5	imcs21	test	10870274	symptom_085	10870274	0.027788	6.759736791020259	not_mentioned		not_mentioned	correct	ok	not_mentioned	released	unavailable
Opus 5.5	imcs21	test	10870274	symptom_086	10870274	0.027788	6.759736791020259	not_mentioned		not_mentioned	correct	ok	not_mentioned	released	unavailable
Opus 5.5	imcs21	test	10870274	symptom_087	10870274	0.027788	6.759736791020259	not_mentioned		not_mentioned	correct	ok	not_mentioned	released	unavailable
Opus 5.5	imcs21	test	10870274	symptom_088	10870274	0.027788	6.759736791020259	not_mentioned		not_mentioned	correct	ok	not_mentioned	released	unavailable
Opus 5.5	imcs21	test	10870274	symptom_089	10870274	0.027788	6.759736791020259	not_mentioned		not_mentioned	correct	ok	not_mentioned	released	unavailable
Opus 5.5	imcs21	test	10870274	symptom_090	10870274	0.027788	6.759736791020259	not_mentioned		not_mentioned	correct	ok	not_mentioned	released	unavailable
Opus 5.5	imcs21	test	10870274	symptom_091	10870274	0.027788	6.759736791020259	not_mentioned		not_mentioned	correct	ok	not_mentioned	released	unavailable
Opus 5.5	imcs21	test	10870274	symptom_092	10870274	0.027788	6.759736791020259	not_mentioned		not_mentioned	correct	ok	not_mentioned	released	unavailable
Opus 5.5	imcs21	test	10870274	symptom_093	10870274	0.027788	6.759736791020259	not_mentioned		not_mentioned	correct	ok	not_mentioned	released	unavailable
Opus 5.5	imcs21	test	10870274	symptom_094	10870274	0.027788	6.759736791020259	positive	0.9	not_mentioned	incorrect	ok	not_mentioned	released	reported_percentage
Opus 5.5	imcs21	test	10870274	symptom_095	10870274	0.027788	6.759736791020259	not_mentioned		not_mentioned	correct	ok	not_mentioned	released	unavailable
Opus 5.5	imcs21	test	10870274	symptom_096	10870274	0.027788	6.759736791020259	not_mentioned		not_mentioned	correct	ok	not_mentioned	released	unavailable
Opus 5.5	imcs21	test	10870274	symptom_097	10870274	0.027788	6.759736791020259	not_mentioned		not_mentioned	correct	ok	not_mentioned	released	unavailable
Opus 5.5	imcs21	test	10870274	symptom_098	10870274	0.027788	6.759736791020259	not_mentioned		not_mentioned	correct	ok	not_mentioned	released	unavailable
Opus 5.5	imcs21	test	10870274	symptom_099	10870274	0.027788	6.759736791020259	not_mentioned		not_mentioned	correct	ok	not_mentioned	released	unavailable
Opus 5.5	imcs21	test	10870274	symptom_100	10870274	0.027788	6.759736791020259	not_mentioned		not_mentioned	correct	ok	not_mentioned	released	unavailable
Opus 5.5	imcs21	test	10870274	symptom_101	10870274	0.027788	6.759736791020259	not_mentioned		not_mentioned	correct	ok	not_mentioned	released	unavailable
Opus 5.5	imcs21	test	10870274	symptom_102	10870274	0.027788	6.759736791020259	not_mentioned		not_mentioned	correct	ok	not_mentioned	released	unavailable
Opus 5.5	imcs21	test	10870274	symptom_103	10870274	0.027788	6.759736791020259	not_mentioned		not_mentioned	correct	ok	not_mentioned	released	unavailable
Opus 5.5	imcs21	test	10870274	symptom_104	10870274	0.027788	6.759736791020259	not_mentioned		not_mentioned	correct	ok	not_mentioned	released	unavailable
Opus 5.5	imcs21	test	10870274	symptom_105	10870274	0.027788	6.759736791020259	not_mentioned		not_mentioned	correct	ok	not_mentioned	released	unavailable
Opus 5.5	imcs21	test	10870274	symptom_106	10870274	0.027788	6.759736791020259	not_mentioned		not_mentioned	correct	ok	not_mentioned	released	unavailable
Opus 5.5	imcs21	test	10870274	symptom_107	10870274	0.027788	6.759736791020259	not_mentioned		not_mentioned	correct	ok	not_mentioned	released	unavailable
Opus 5.5	imcs21	test	10870274	symptom_108	10870274	0.027788	6.759736791020259	not_mentioned		not_mentioned	correct	ok	not_mentioned	released	unavailable
Opus 5.5	imcs21	test	10870274	symptom_109	10870274	0.027788	6.759736791020259	not_mentioned		not_mentioned	correct	ok	not_mentioned	released	unavailable
Opus 5.5	imcs21	test	10870274	symptom_110	10870274	0.027788	6.759736791020259	not_mentioned		not_mentioned	correct	ok	not_mentioned	released	unavailable
Opus 5.5	imcs21	test	10870274	symptom_111	10870274	0.027788	6.759736791020259	not_mentioned		not_mentioned	correct	ok	not_mentioned	released	unavailable
Opus 5.5	imcs21	test	10870274	symptom_112	10870274	0.027788	6.759736791020259	not_mentioned		not_mentioned	correct	ok	not_mentioned	released	unavailable
Opus 5.5	imcs21	test	10870274	symptom_113	10870274	0.027788	6.759736791020259	not_mentioned		not_mentioned	correct	ok	not_mentioned	released	unavailable
Opus 5.5	imcs21	test	10870274	symptom_114	10870274	0.027788	6.759736791020259	not_mentioned		not_mentioned	correct	ok	not_mentioned	released	unavailable
Opus 5.5	imcs21	test	10870274	symptom_115	10870274	0.027788	6.759736791020259	not_mentioned		not_mentioned	correct	ok	not_mentioned	released	unavailable
Opus 5.5	imcs21	test	10870274	symptom_116	10870274	0.027788	6.759736791020259	not_mentioned		not_mentioned	correct	ok	not_mentioned	released	unavailable
Opus 5.5	imcs21	test	10870274	symptom_117	10870274	0.027788	6.759736791020259	not_mentioned		not_mentioned	correct	ok	not_mentioned	released	unavailable
Opus 5.5	imcs21	test	10870274	symptom_118	10870274	0.027788	6.759736791020259	not_mentioned		not_mentioned	correct	ok	not_mentioned	released	unavailable
Opus 5.5	imcs21	test	10870274	symptom_119	10870274	0.027788	6.759736791020259	positive	0.6	uncertain	incorrect	ok	uncertain	released	reported_percentage
Opus 5.5	imcs21	test	10870274	symptom_120	10870274	0.027788	6.759736791020259	not_mentioned		not_mentioned	correct	ok	not_mentioned	released	unavailable
Opus 5.5	imcs21	test	10870274	symptom_121	10870274	0.027788	6.759736791020259	not_mentioned		not_mentioned	correct	ok	not_mentioned	released	unavailable
Opus 5.5	imcs21	test	10870274	symptom_122	10870274	0.027788	6.759736791020259	not_mentioned		not_mentioned	correct	ok	not_mentioned	released	unavailable
Opus 5.5	imcs21	test	10870274	symptom_123	10870274	0.027788	6.759736791020259	not_mentioned		not_mentioned	correct	ok	not_mentioned	released	unavailable
Opus 5.5	imcs21	test	10870274	symptom_124	10870274	0.027788	6.759736791020259	not_mentioned		not_mentioned	correct	ok	not_mentioned	released	unavailable
Opus 5.5	imcs21	test	10870274	symptom_125	10870274	0.027788	6.759736791020259	not_mentioned		not_mentioned	correct	ok	not_mentioned	released	unavailable
Opus 5.5	imcs21	test	10870274	symptom_126	10870274	0.027788	6.759736791020259	not_mentioned		not_mentioned	correct	ok	not_mentioned	released	unavailable
Opus 5.5	imcs21	test	10870274	symptom_127	10870274	0.027788	6.759736791020259	not_mentioned		not_mentioned	correct	ok	not_mentioned	released	unavailable
Opus 5.5	imcs21	test	10870274	symptom_128	10870274	0.027788	6.759736791020259	not_mentioned		not_mentioned	correct	ok	not_mentioned	released	unavailable
Opus 5.5	imcs21	test	10870274	symptom_129	10870274	0.027788	6.759736791020259	not_mentioned		not_mentioned	correct	ok	not_mentioned	released	unavailable
Opus 5.5	imcs21	test	10870274	symptom_130	10870274	0.027788	6.759736791020259	not_mentioned		not_mentioned	correct	ok	not_mentioned	released	unavailable
Opus 5.5	imcs21	test	10870274	symptom_131	10870274	0.027788	6.759736791020259	not_mentioned		not_mentioned	correct	ok	not_mentioned	released	unavailable
Opus 5.5	imcs21	test	10870274	symptom_132	10870274	0.027788	6.759736791020259	not_mentioned		not_mentioned	correct	ok	not_mentioned	released	unavailable
Opus 5.5	imcs21	test	10870274	symptom_133	10870274	0.027788	6.759736791020259	not_mentioned		not_mentioned	correct	ok	not_mentioned	released	unavailable
Opus 5.5	imcs21	test	10870274	symptom_134	10870274	0.027788	6.759736791020259	positive	0.45	not_mentioned	incorrect	ok	not_mentioned	released	reported_percentage
Opus 5.5	imcs21	test	10870274	symptom_135	10870274	0.027788	6.759736791020259	not_mentioned		not_mentioned	correct	ok	not_mentioned	released	unavailable
Opus 5.5	imcs21	test	10870274	symptom_136	10870274	0.027788	6.759736791020259	not_mentioned		not_mentioned	correct	ok	not_mentioned	released	unavailable
Opus 5.5	imcs21	test	10870274	symptom_137	10870274	0.027788	6.759736791020259	not_mentioned		not_mentioned	correct	ok	not_mentioned	released	unavailable
Opus 5.5	imcs21	test	10870274	symptom_138	10870274	0.027788	6.759736791020259	not_mentioned		not_mentioned	correct	ok	not_mentioned	released	unavailable
Opus 5.5	imcs21	test	10870274	symptom_139	10870274	0.027788	6.759736791020259	not_mentioned		not_mentioned	correct	ok	not_mentioned	released	unavailable
Opus 5.5	imcs21	test	10870274	symptom_140	10870274	0.027788	6.759736791020259	not_mentioned		not_mentioned	correct	ok	not_mentioned	released	unavailable
Opus 5.5	imcs21	test	10870274	symptom_141	10870274	0.027788	6.759736791020259	not_mentioned		not_mentioned	correct	ok	not_mentioned	released	unavailable
Opus 5.5	imcs21	test	10870274	symptom_142	10870274	0.027788	6.759736791020259	not_mentioned		not_mentioned	correct	ok	not_mentioned	released	unavailable
Opus 5.5	imcs21	test	10870274	symptom_143	10870274	0.027788	6.759736791020259	not_mentioned		not_mentioned	correct	ok	not_mentioned	released	unavailable
Opus 5.5	imcs21	test	10870274	symptom_144	10870274	0.027788	6.759736791020259	not_mentioned		not_mentioned	correct	ok	not_mentioned	released	unavailable
Opus 5.5	imcs21	test	10870274	symptom_145	10870274	0.027788	6.759736791020259	not_mentioned		not_mentioned	correct	ok	not_mentioned	released	unavailable
Opus 5.5	imcs21	test	10870274	symptom_146	10870274	0.027788	6.759736791020259	not_mentioned		not_mentioned	correct	ok	not_mentioned	released	unavailable
Opus 5.5	imcs21	test	10870274	symptom_147	10870274	0.027788	6.759736791020259	not_mentioned		not_mentioned	correct	ok	not_mentioned	released	unavailable
Opus 5.5	imcs21	test	10870274	symptom_148	10870274	0.027788	6.759736791020259	not_mentioned		not_mentioned	correct	ok	not_mentioned	released	unavailable
Opus 5.5	imcs21	test	10870274	symptom_149	10870274	0.027788	6.759736791020259	not_mentioned		not_mentioned	correct	ok	not_mentioned	released	unavailable
Opus 5.5	imcs21	test	10870274	symptom_150	10870274	0.027788	6.759736791020259	not_mentioned		not_mentioned	correct	ok	not_mentioned	released	unavailable
Opus 5.5	imcs21	test	10870274	symptom_151	10870274	0.027788	6.759736791020259	not_mentioned		not_mentioned	correct	ok	not_mentioned	released	unavailable
Opus 5.5	imcs21	test	10870274	symptom_152	10870274	0.027788	6.759736791020259	not_mentioned		not_mentioned	correct	ok	not_mentioned	released	unavailable
Opus 5.5	imcs21	test	10870274	symptom_153	10870274	0.027788	6.759736791020259	not_mentioned		not_mentioned	correct	ok	not_mentioned	released	unavailable
Opus 5.5	imcs21	test	10870274	symptom_154	10870274	0.027788	6.759736791020259	not_mentioned		not_mentioned	correct	ok	not_mentioned	released	unavailable
Opus 5.5	imcs21	test	10870274	symptom_155	10870274	0.027788	6.759736791020259	not_mentioned		not_mentioned	correct	ok	not_mentioned	released	unavailable
Opus 5.5	imcs21	test	10870274	symptom_156	10870274	0.027788	6.759736791020259	not_mentioned		not_mentioned	correct	ok	not_mentioned	released	unavailable
Opus 5.5	imcs21	test	10870274	symptom_157	10870274	0.027788	6.759736791020259	not_mentioned		not_mentioned	correct	ok	not_mentioned	released	unavailable
Opus 5.5	imcs21	test	10870274	symptom_158	10870274	0.027788	6.759736791020259	not_mentioned		not_mentioned	correct	ok	not_mentioned	released	unavailable
Opus 5.5	imcs21	test	10870274	symptom_159	10870274	0.027788	6.759736791020259	not_mentioned		not_mentioned	correct	ok	not_mentioned	released	unavailable
Opus 5.5	imcs21	test	10870274	symptom_160	10870274	0.027788	6.759736791020259	not_mentioned		not_mentioned	correct	ok	not_mentioned	released	unavailable
Opus 5.5	imcs21	test	10870274	symptom_161	10870274	0.027788	6.759736791020259	not_mentioned		not_mentioned	correct	ok	not_mentioned	released	unavailable
Opus 5.5	imcs21	test	10870274	symptom_162	10870274	0.027788	6.759736791020259	not_mentioned		not_mentioned	correct	ok	not_mentioned	released	unavailable
Opus 5.5	imcs21	test	10870274	symptom_163	10870274	0.027788	6.759736791020259	not_mentioned		not_mentioned	correct	ok	not_mentioned	released	unavailable
Opus 5.5	imcs21	test	10870274	symptom_164	10870274	0.027788	6.759736791020259	not_mentioned		not_mentioned	correct	ok	not_mentioned	released	unavailable
Opus 5.5	imcs21	test	10870274	symptom_165	10870274	0.027788	6.759736791020259	not_mentioned		not_mentioned	correct	ok	not_mentioned	released	unavailable
Opus 5.5	imcs21	test	10870274	symptom_166	10870274	0.027788	6.759736791020259	not_mentioned		not_mentioned	correct	ok	not_mentioned	released	unavailable
Opus 5.5	imcs21	test	10870274	symptom_167	10870274	0.027788	6.759736791020259	not_mentioned		not_mentioned	correct	ok	not_mentioned	released	unavailable
Opus 5.5	imcs21	test	10870274	symptom_168	10870274	0.027788	6.759736791020259	not_mentioned		not_mentioned	correct	ok	not_mentioned	released	unavailable
Opus 5.5	imcs21	test	10870274	symptom_169	10870274	0.027788	6.759736791020259	not_mentioned		not_mentioned	correct	ok	not_mentioned	released	unavailable
Opus 5.5	imcs21	test	10870274	symptom_170	10870274	0.027788	6.759736791020259	not_mentioned		not_mentioned	correct	ok	not_mentioned	released	unavailable
Opus 5.5	imcs21	test	10870274	symptom_171	10870274	0.027788	6.759736791020259	not_mentioned		not_mentioned	correct	ok	not_mentioned	released	unavailable
Opus 5.5	imcs21	test	10870274	symptom_172	10870274	0.027788	6.759736791020259	not_mentioned		not_mentioned	correct	ok	not_mentioned	released	unavailable
Opus 5.5	imcs21	test	10870274	symptom_173	10870274	0.027788	6.759736791020259	not_mentioned		not_mentioned	correct	ok	not_mentioned	released	unavailable
Opus 5.5	imcs21	test	10870274	symptom_174	10870274	0.027788	6.759736791020259	not_mentioned		not_mentioned	correct	ok	not_mentioned	released	unavailable
Opus 5.5	imcs21	test	10870274	symptom_175	10870274	0.027788	6.759736791020259	not_mentioned		not_mentioned	correct	ok	not_mentioned	released	unavailable
Opus 5.5	imcs21	test	10870274	symptom_176	10870274	0.027788	6.759736791020259	not_mentioned		not_mentioned	correct	ok	not_mentioned	released	unavailable
Opus 5.5	imcs21	test	10870274	symptom_177	10870274	0.027788	6.759736791020259	not_mentioned		not_mentioned	correct	ok	not_mentioned	released	unavailable
Opus 5.5	imcs21	test	10870274	symptom_178	10870274	0.027788	6.759736791020259	not_mentioned		not_mentioned	correct	ok	not_mentioned	released	unavailable
Opus 5.5	imcs21	test	10870274	symptom_179	10870274	0.027788	6.759736791020259	not_mentioned		not_mentioned	correct	ok	not_mentioned	released	unavailable
Opus 5.5	imcs21	test	10870274	symptom_180	10870274	0.027788	6.759736791020259	not_mentioned		not_mentioned	correct	ok	not_mentioned	released	unavailable
Opus 5.5	imcs21	test	10870274	symptom_181	10870274	0.027788	6.759736791020259	not_mentioned		not_mentioned	correct	ok	not_mentioned	released	unavailable
Opus 5.5	imcs21	test	10870274	symptom_182	10870274	0.027788	6.759736791020259	not_mentioned		not_mentioned	correct	ok	not_mentioned	released	unavailable
Opus 5.5	imcs21	test	10870274	symptom_183	10870274	0.027788	6.759736791020259	not_mentioned		not_mentioned	correct	ok	not_mentioned	released	unavailable
Opus 5.5	imcs21	test	10870274	symptom_184	10870274	0.027788	6.759736791020259	not_mentioned		not_mentioned	correct	ok	not_mentioned	released	unavailable
Opus 5.5	imcs21	test	10870274	symptom_185	10870274	0.027788	6.759736791020259	not_mentioned		not_mentioned	correct	ok	not_mentioned	released	unavailable
Opus 5.5	imcs21	test	10870274	symptom_186	10870274	0.027788	6.759736791020259	not_mentioned		not_mentioned	correct	ok	not_mentioned	released	unavailable
Opus 5.5	imcs21	test	10870274	symptom_187	10870274	0.027788	6.759736791020259	not_mentioned		not_mentioned	correct	ok	not_mentioned	released	unavailable
Opus 5.5	imcs21	test	10870274	symptom_188	10870274	0.027788	6.759736791020259	not_mentioned		not_mentioned	correct	ok	not_mentioned	released	unavailable
Opus 5.5	imcs21	test	10870274	symptom_189	10870274	0.027788	6.759736791020259	not_mentioned		not_mentioned	correct	ok	not_mentioned	released	unavailable
Opus 5.5	imcs21	test	10870274	symptom_190	10870274	0.027788	6.759736791020259	not_mentioned		not_mentioned	correct	ok	not_mentioned	released	unavailable
Opus 5.5	imcs21	test	10870274	symptom_191	10870274	0.027788	6.759736791020259	not_mentioned		not_mentioned	correct	ok	not_mentioned	released	unavailable
Opus 5.5	imcs21	test	10870274	symptom_192	10870274	0.027788	6.759736791020259	not_mentioned		not_mentioned	correct	ok	not_mentioned	released	unavailable
Opus 5.5	imcs21	test	10870274	symptom_193	10870274	0.027788	6.759736791020259	not_mentioned		not_mentioned	correct	ok	not_mentioned	released	unavailable
Opus 5.5	imcs21	test	10870274	symptom_194	10870274	0.027788	6.759736791020259	not_mentioned		not_mentioned	correct	ok	not_mentioned	released	unavailable
Opus 5.5	imcs21	test	10870274	symptom_195	10870274	0.027788	6.759736791020259	not_mentioned		not_mentioned	correct	ok	not_mentioned	released	unavailable
Opus 5.5	imcs21	test	10870274	symptom_196	10870274	0.027788	6.759736791020259	not_mentioned		not_mentioned	correct	ok	not_mentioned	released	unavailable
Opus 5.5	imcs21	test	10870274	symptom_197	10870274	0.027788	6.759736791020259	not_mentioned		not_mentioned	correct	ok	not_mentioned	released	unavailable
Opus 5.5	imcs21	test	10870274	symptom_198	10870274	0.027788	6.759736791020259	not_mentioned		not_mentioned	correct	ok	not_mentioned	released	unavailable
Opus 5.5	imcs21	test	10870274	symptom_199	10870274	0.027788	6.759736791020259	not_mentioned		not_mentioned	correct	ok	not_mentioned	released	unavailable
Opus 5.5	imcs21	test	10870274	symptom_200	10870274	0.027788	6.759736791020259	not_mentioned		not_mentioned	correct	ok	not_mentioned	released	unavailable
Opus 5.5	imcs21	test	10870274	symptom_201	10870274	0.027788	6.759736791020259	not_mentioned		not_mentioned	correct	ok	not_mentioned	released	unavailable
Opus 5.5	imcs21	test	10870274	symptom_202	10870274	0.027788	6.759736791020259	not_mentioned		not_mentioned	correct	ok	not_mentioned	released	unavailable
Opus 5.5	imcs21	test	10870274	symptom_203	10870274	0.027788	6.759736791020259	not_mentioned		not_mentioned	correct	ok	not_mentioned	released	unavailable
Opus 5.5	imcs21	test	10870274	symptom_204	10870274	0.027788	6.759736791020259	not_mentioned		not_mentioned	correct	ok	not_mentioned	released	unavailable
Opus 5.5	imcs21	test	10870274	symptom_205	10870274	0.027788	6.759736791020259	not_mentioned		not_mentioned	correct	ok	not_mentioned	released	unavailable
Opus 5.5	imcs21	test	10870274	symptom_206	10870274	0.027788	6.759736791020259	not_mentioned		not_mentioned	correct	ok	not_mentioned	released	unavailable
Opus 5.5	imcs21	test	10870274	symptom_207	10870274	0.027788	6.759736791020259	not_mentioned		not_mentioned	correct	ok	not_mentioned	released	unavailable
Opus 5.5	imcs21	test	10870274	symptom_208	10870274	0.027788	6.759736791020259	not_mentioned		not_mentioned	correct	ok	not_mentioned	released	unavailable
Opus 5.5	imcs21	test	10870274	symptom_209	10870274	0.027788	6.759736791020259	not_mentioned		not_mentioned	correct	ok	not_mentioned	released	unavailable
Opus 5.5	imcs21	test	10870274	symptom_210	10870274	0.027788	6.759736791020259	not_mentioned		not_mentioned	correct	ok	not_mentioned	released	unavailable
Opus 5.5	imcs21	test	10870274	symptom_211	10870274	0.027788	6.759736791020259	not_mentioned		not_mentioned	correct	ok	not_mentioned	released	unavailable
Opus 5.5	imcs21	test	10870274	symptom_212	10870274	0.027788	6.759736791020259	not_mentioned		not_mentioned	correct	ok	not_mentioned	released	unavailable
Opus 5.5	imcs21	test	10870274	symptom_213	10870274	0.027788	6.759736791020259	not_mentioned		not_mentioned	correct	ok	not_mentioned	released	unavailable
Opus 5.5	imcs21	test	10870274	symptom_214	10870274	0.027788	6.759736791020259	not_mentioned		not_mentioned	correct	ok	not_mentioned	released	unavailable
Opus 5.5	imcs21	test	10870274	symptom_215	10870274	0.027788	6.759736791020259	not_mentioned		not_mentioned	correct	ok	not_mentioned	released	unavailable
Opus 5.5	imcs21	test	10870274	symptom_216	10870274	0.027788	6.759736791020259	not_mentioned		not_mentioned	correct	ok	not_mentioned	released	unavailable
Opus 5.5	imcs21	test	10870274	symptom_217	10870274	0.027788	6.759736791020259	not_mentioned		not_mentioned	correct	ok	not_mentioned	released	unavailable
Opus 5.5	imcs21	test	10870274	symptom_218	10870274	0.027788	6.759736791020259	not_mentioned		not_mentioned	correct	ok	not_mentioned	released	unavailable
Opus 5.5	imcs21	test	10870274	symptom_219	10870274	0.027788	6.759736791020259	not_mentioned		not_mentioned	correct	ok	not_mentioned	released	unavailable
Opus 5.5	imcs21	test	10870274	symptom_220	10870274	0.027788	6.759736791020259	not_mentioned		not_mentioned	correct	ok	not_mentioned	released	unavailable
Opus 5.5	imcs21	test	10870274	symptom_221	10870274	0.027788	6.759736791020259	not_mentioned		not_mentioned	correct	ok	not_mentioned	released	unavailable
Opus 5.5	imcs21	test	10870274	symptom_222	10870274	0.027788	6.759736791020259	not_mentioned		not_mentioned	correct	ok	not_mentioned	released	unavailable
Opus 5.5	imcs21	test	10870274	symptom_223	10870274	0.027788	6.759736791020259	not_mentioned		not_mentioned	correct	ok	not_mentioned	released	unavailable
Opus 5.5	imcs21	test	10870274	symptom_224	10870274	0.027788	6.759736791020259	not_mentioned		not_mentioned	correct	ok	not_mentioned	released	unavailable
Opus 5.5	imcs21	test	10870274	symptom_225	10870274	0.027788	6.759736791020259	not_mentioned		not_mentioned	correct	ok	not_mentioned	released	unavailable
Opus 5.5	imcs21	test	10870274	symptom_226	10870274	0.027788	6.759736791020259	not_mentioned		not_mentioned	correct	ok	not_mentioned	released	unavailable
Opus 5.5	imcs21	test	10870274	symptom_227	10870274	0.027788	6.759736791020259	not_mentioned		not_mentioned	correct	ok	not_mentioned	released	unavailable
Opus 5.5	imcs21	test	10870274	symptom_228	10870274	0.027788	6.759736791020259	not_mentioned		not_mentioned	correct	ok	not_mentioned	released	unavailable
Opus 5.5	imcs21	test	10870274	symptom_229	10870274	0.027788	6.759736791020259	not_mentioned		not_mentioned	correct	ok	not_mentioned	released	unavailable
Opus 5.5	imcs21	test	10870274	symptom_230	10870274	0.027788	6.759736791020259	not_mentioned		not_mentioned	correct	ok	not_mentioned	released	unavailable
Opus 5.5	imcs21	test	10870274	symptom_231	10870274	0.027788	6.759736791020259	not_mentioned		not_mentioned	correct	ok	not_mentioned	released	unavailable
Opus 5.5	imcs21	test	10870274	symptom_232	10870274	0.027788	6.759736791020259	not_mentioned		not_mentioned	correct	ok	not_mentioned	released	unavailable
Opus 5.5	imcs21	test	10870274	symptom_233	10870274	0.027788	6.759736791020259	not_mentioned		not_mentioned	correct	ok	not_mentioned	released	unavailable
Opus 5.5	imcs21	test	10870274	symptom_234	10870274	0.027788	6.759736791020259	not_mentioned		not_mentioned	correct	ok	not_mentioned	released	unavailable
Opus 5.5	imcs21	test	10870274	symptom_235	10870274	0.027788	6.759736791020259	not_mentioned		not_mentioned	correct	ok	not_mentioned	released	unavailable
Opus 5.5	imcs21	test	10870274	symptom_236	10870274	0.027788	6.759736791020259	not_mentioned		not_mentioned	correct	ok	not_mentioned	released	unavailable
Opus 5.5	imcs21	test	10870274	symptom_237	10870274	0.027788	6.759736791020259	not_mentioned		not_mentioned	correct	ok	not_mentioned	released	unavailable
Opus 5.5	imcs21	test	10870274	symptom_238	10870274	0.027788	6.759736791020259	not_mentioned		not_mentioned	correct	ok	not_mentioned	released	unavailable
Opus 5.5	imcs21	test	10870274	symptom_239	10870274	0.027788	6.759736791020259	not_mentioned		not_mentioned	correct	ok	not_mentioned	released	unavailable
Opus 5.5	imcs21	test	10870274	symptom_240	10870274	0.027788	6.759736791020259	not_mentioned		not_mentioned	correct	ok	not_mentioned	released	unavailable
Opus 5.5	imcs21	test	10870274	symptom_241	10870274	0.027788	6.759736791020259	not_mentioned		not_mentioned	correct	ok	not_mentioned	released	unavailable
Opus 5.5	imcs21	test	10870274	symptom_242	10870274	0.027788	6.759736791020259	not_mentioned		not_mentioned	correct	ok	not_mentioned	released	unavailable
Opus 5.5	imcs21	test	10870274	symptom_243	10870274	0.027788	6.759736791020259	not_mentioned		not_mentioned	correct	ok	not_mentioned	released	unavailable
Opus 5.5	imcs21	test	10870274	symptom_244	10870274	0.027788	6.759736791020259	not_mentioned		not_mentioned	correct	ok	not_mentioned	released	unavailable
Opus 5.5	imcs21	test	10870274	symptom_245	10870274	0.027788	6.759736791020259	not_mentioned		not_mentioned	correct	ok	not_mentioned	released	unavailable
Opus 5.5	imcs21	test	10870274	symptom_246	10870274	0.027788	6.759736791020259	not_mentioned		not_mentioned	correct	ok	not_mentioned	released	unavailable
Opus 5.5	imcs21	test	10870274	symptom_247	10870274	0.027788	6.759736791020259	not_mentioned		not_mentioned	correct	ok	not_mentioned	released	unavailable
Opus 5.5	imcs21	test	10870274	symptom_248	10870274	0.027788	6.759736791020259	not_mentioned		not_mentioned	correct	ok	not_mentioned	released	unavailable
Opus 5.5	imcs21	test	10870274	symptom_249	10870274	0.027788	6.759736791020259	not_mentioned		not_mentioned	correct	ok	not_mentioned	released	unavailable
Opus 5.5	imcs21	test	10870274	symptom_250	10870274	0.027788	6.759736791020259	not_mentioned		not_mentioned	correct	ok	not_mentioned	released	unavailable
Opus 5.5	imcs21	test	10870274	symptom_251	10870274	0.027788	6.759736791020259	not_mentioned		not_mentioned	correct	ok	not_mentioned	released	unavailable
Opus 5.5	imcs21	test	10870274	symptom_252	10870274	0.027788	6.759736791020259	not_mentioned		not_mentioned	correct	ok	not_mentioned	released	unavailable
Opus 5.5	imcs21	test	10870274	symptom_253	10870274	0.027788	6.759736791020259	not_mentioned		not_mentioned	correct	ok	not_mentioned	released	unavailable
Opus 5.5	imcs21	test	10870274	symptom_254	10870274	0.027788	6.759736791020259	not_mentioned		not_mentioned	correct	ok	not_mentioned	released	unavailable
Opus 5.5	imcs21	test	10870274	symptom_255	10870274	0.027788	6.759736791020259	not_mentioned		not_mentioned	correct	ok	not_mentioned	released	unavailable
Opus 5.5	imcs21	test	10870274	symptom_256	10870274	0.027788	6.759736791020259	not_mentioned		not_mentioned	correct	ok	not_mentioned	released	unavailable
Opus 5.5	imcs21	test	10870274	symptom_257	10870274	0.027788	6.759736791020259	not_mentioned		not_mentioned	correct	ok	not_mentioned	released	unavailable
Opus 5.5	imcs21	test	10870274	symptom_258	10870274	0.027788	6.759736791020259	not_mentioned		not_mentioned	correct	ok	not_mentioned	released	unavailable
Opus 5.5	imcs21	test	10870274	symptom_259	10870274	0.027788	6.759736791020259	not_mentioned		not_mentioned	correct	ok	not_mentioned	released	unavailable
Opus 5.5	imcs21	test	10870274	symptom_260	10870274	0.027788	6.759736791020259	not_mentioned		not_mentioned	correct	ok	not_mentioned	released	unavailable
Opus 5.5	imcs21	test	10870274	symptom_261	10870274	0.027788	6.759736791020259	not_mentioned		not_mentioned	correct	ok	not_mentioned	released	unavailable
Opus 5.5	imcs21	test	10870274	symptom_262	10870274	0.027788	6.759736791020259	not_mentioned		not_mentioned	correct	ok	not_mentioned	released	unavailable
Opus 5.5	imcs21	test	10870274	symptom_263	10870274	0.027788	6.759736791020259	not_mentioned		not_mentioned	correct	ok	not_mentioned	released	unavailable
Opus 5.5	imcs21	test	10870274	symptom_264	10870274	0.027788	6.759736791020259	not_mentioned		not_mentioned	correct	ok	not_mentioned	released	unavailable
Opus 5.5	imcs21	test	10870274	symptom_265	10870274	0.027788	6.759736791020259	not_mentioned		not_mentioned	correct	ok	not_mentioned	released	unavailable
Opus 5.5	imcs21	test	10870274	symptom_266	10870274	0.027788	6.759736791020259	not_mentioned		not_mentioned	correct	ok	not_mentioned	released	unavailable
Opus 5.5	imcs21	test	10870274	symptom_267	10870274	0.027788	6.759736791020259	not_mentioned		not_mentioned	correct	ok	not_mentioned	released	unavailable
Opus 5.5	imcs21	test	10870274	symptom_268	10870274	0.027788	6.759736791020259	not_mentioned		not_mentioned	correct	ok	not_mentioned	released	unavailable
Opus 5.5	imcs21	test	10870274	symptom_269	10870274	0.027788	6.759736791020259	not_mentioned		not_mentioned	correct	ok	not_mentioned	released	unavailable
Opus 5.5	imcs21	test	10870274	symptom_270	10870274	0.027788	6.759736791020259	not_mentioned		not_mentioned	correct	ok	not_mentioned	released	unavailable
Opus 5.5	imcs21	test	10870274	symptom_271	10870274	0.027788	6.759736791020259	not_mentioned		not_mentioned	correct	ok	not_mentioned	released	unavailable
Opus 5.5	imcs21	test	10870274	symptom_272	10870274	0.027788	6.759736791020259	not_mentioned		not_mentioned	correct	ok	not_mentioned	released	unavailable
Opus 5.5	imcs21	test	10870274	symptom_273	10870274	0.027788	6.759736791020259	not_mentioned		not_mentioned	correct	ok	not_mentioned	released	unavailable
Opus 5.5	imcs21	test	10870274	symptom_274	10870274	0.027788	6.759736791020259	not_mentioned		not_mentioned	correct	ok	not_mentioned	released	unavailable
Opus 5.5	imcs21	test	10870274	symptom_275	10870274	0.027788	6.759736791020259	not_mentioned		not_mentioned	correct	ok	not_mentioned	released	unavailable
Opus 5.5	imcs21	test	10870274	symptom_276	10870274	0.027788	6.759736791020259	not_mentioned		not_mentioned	correct	ok	not_mentioned	released	unavailable
Opus 5.5	imcs21	test	10870274	symptom_277	10870274	0.027788	6.759736791020259	not_mentioned		not_mentioned	correct	ok	not_mentioned	released	unavailable
Opus 5.5	imcs21	test	10870274	symptom_278	10870274	0.027788	6.759736791020259	not_mentioned		not_mentioned	correct	ok	not_mentioned	released	unavailable
Opus 5.5	imcs21	test	10870274	symptom_279	10870274	0.027788	6.759736791020259	not_mentioned		not_mentioned	correct	ok	not_mentioned	released	unavailable
Opus 5.5	imcs21	test	10870274	symptom_280	10870274	0.027788	6.759736791020259	not_mentioned		not_mentioned	correct	ok	not_mentioned	released	unavailable
Opus 5.5	imcs21	test	10870274	symptom_281	10870274	0.027788	6.759736791020259	not_mentioned		not_mentioned	correct	ok	not_mentioned	released	unavailable
Opus 5.5	imcs21	test	10870274	symptom_282	10870274	0.027788	6.759736791020259	not_mentioned		not_mentioned	correct	ok	not_mentioned	released	unavailable
Opus 5.5	imcs21	test	10870274	symptom_283	10870274	0.027788	6.759736791020259	not_mentioned		not_mentioned	correct	ok	not_mentioned	released	unavailable
Opus 5.5	imcs21	test	10870274	symptom_284	10870274	0.027788	6.759736791020259	not_mentioned		not_mentioned	correct	ok	not_mentioned	released	unavailable
Opus 5.5	imcs21	test	10870274	symptom_285	10870274	0.027788	6.759736791020259	not_mentioned		not_mentioned	correct	ok	not_mentioned	released	unavailable
Opus 5.5	imcs21	test	10870274	symptom_286	10870274	0.027788	6.759736791020259	not_mentioned		not_mentioned	correct	ok	not_mentioned	released	unavailable
Opus 5.5	imcs21	test	10870274	symptom_287	10870274	0.027788	6.759736791020259	not_mentioned		not_mentioned	correct	ok	not_mentioned	released	unavailable
Opus 5.5	imcs21	test	10870274	symptom_288	10870274	0.027788	6.759736791020259	not_mentioned		not_mentioned	correct	ok	not_mentioned	released	unavailable
Opus 5.5	imcs21	test	10870274	symptom_289	10870274	0.027788	6.759736791020259	not_mentioned		not_mentioned	correct	ok	not_mentioned	released	unavailable
Opus 5.5	imcs21	test	10870274	symptom_290	10870274	0.027788	6.759736791020259	not_mentioned		not_mentioned	correct	ok	not_mentioned	released	unavailable
Opus 5.5	imcs21	test	10870274	symptom_291	10870274	0.027788	6.759736791020259	not_mentioned		not_mentioned	correct	ok	not_mentioned	released	unavailable
Opus 5.5	imcs21	test	10870274	symptom_292	10870274	0.027788	6.759736791020259	not_mentioned		not_mentioned	correct	ok	not_mentioned	released	unavailable
Opus 5.5	imcs21	test	10870274	symptom_293	10870274	0.027788	6.759736791020259	not_mentioned		not_mentioned	correct	ok	not_mentioned	released	unavailable
Opus 5.5	imcs21	test	10870274	symptom_294	10870274	0.027788	6.759736791020259	not_mentioned		not_mentioned	correct	ok	not_mentioned	released	unavailable
Opus 5.5	imcs21	test	10870274	symptom_295	10870274	0.027788	6.759736791020259	not_mentioned		not_mentioned	correct	ok	not_mentioned	released	unavailable
Opus 5.5	imcs21	test	10870274	symptom_296	10870274	0.027788	6.759736791020259	not_mentioned		not_mentioned	correct	ok	not_mentioned	released	unavailable
Opus 5.5	imcs21	test	10870274	symptom_297	10870274	0.027788	6.759736791020259	not_mentioned		not_mentioned	correct	ok	not_mentioned	released	unavailable
Opus 5.5	imcs21	test	10870274	symptom_298	10870274	0.027788	6.759736791020259	not_mentioned		not_mentioned	correct	ok	not_mentioned	released	unavailable
Opus 5.5	imcs21	test	10870274	symptom_299	10870274	0.027788	6.759736791020259	not_mentioned		not_mentioned	correct	ok	not_mentioned	released	unavailable
Opus 5.5	imcs21	test	10870274	symptom_300	10870274	0.027788	6.759736791020259	not_mentioned		not_mentioned	correct	ok	not_mentioned	released	unavailable
Opus 5.5	imcs21	test	10870274	symptom_301	10870274	0.027788	6.759736791020259	not_mentioned		not_mentioned	correct	ok	not_mentioned	released	unavailable
Opus 5.5	imcs21	test	10870274	symptom_302	10870274	0.027788	6.759736791020259	not_mentioned		not_mentioned	correct	ok	not_mentioned	released	unavailable
Opus 5.5	imcs21	test	10870274	symptom_303	10870274	0.027788	6.759736791020259	not_mentioned		not_mentioned	correct	ok	not_mentioned	released	unavailable
Opus 5.5	imcs21	test	10870274	symptom_304	10870274	0.027788	6.759736791020259	not_mentioned		not_mentioned	correct	ok	not_mentioned	released	unavailable
Opus 5.5	imcs21	test	10870274	symptom_305	10870274	0.027788	6.759736791020259	not_mentioned		not_mentioned	correct	ok	not_mentioned	released	unavailable
Opus 5.5	imcs21	test	10870274	symptom_306	10870274	0.027788	6.759736791020259	not_mentioned		not_mentioned	correct	ok	not_mentioned	released	unavailable
Opus 5.5	imcs21	test	10870274	symptom_307	10870274	0.027788	6.759736791020259	not_mentioned		not_mentioned	correct	ok	not_mentioned	released	unavailable
Opus 5.5	imcs21	test	10870274	symptom_308	10870274	0.027788	6.759736791020259	not_mentioned		not_mentioned	correct	ok	not_mentioned	released	unavailable
Opus 5.5	imcs21	test	10870274	symptom_309	10870274	0.027788	6.759736791020259	not_mentioned		not_mentioned	correct	ok	not_mentioned	released	unavailable
Opus 5.5	imcs21	test	10870274	symptom_310	10870274	0.027788	6.759736791020259	not_mentioned		not_mentioned	correct	ok	not_mentioned	released	unavailable
Opus 5.5	imcs21	test	10870274	symptom_311	10870274	0.027788	6.759736791020259	not_mentioned		not_mentioned	correct	ok	not_mentioned	released	unavailable
Opus 5.5	imcs21	test	10870274	symptom_312	10870274	0.027788	6.759736791020259	not_mentioned		not_mentioned	correct	ok	not_mentioned	released	unavailable
Opus 5.5	imcs21	test	10870274	symptom_313	10870274	0.027788	6.759736791020259	not_mentioned		not_mentioned	correct	ok	not_mentioned	released	unavailable
Opus 5.5	imcs21	test	10870274	symptom_314	10870274	0.027788	6.759736791020259	not_mentioned		not_mentioned	correct	ok	not_mentioned	released	unavailable
Opus 5.5	imcs21	test	10870274	symptom_315	10870274	0.027788	6.759736791020259	not_mentioned		not_mentioned	correct	ok	not_mentioned	released	unavailable
Opus 5.5	imcs21	test	10870274	symptom_316	10870274	0.027788	6.759736791020259	not_mentioned		not_mentioned	correct	ok	not_mentioned	released	unavailable
Opus 5.5	imcs21	test	10870274	symptom_317	10870274	0.027788	6.759736791020259	not_mentioned		not_mentioned	correct	ok	not_mentioned	released	unavailable
Opus 5.5	imcs21	test	10870274	symptom_318	10870274	0.027788	6.759736791020259	not_mentioned		not_mentioned	correct	ok	not_mentioned	released	unavailable
Opus 5.5	imcs21	test	10870274	symptom_319	10870274	0.027788	6.759736791020259	not_mentioned		not_mentioned	correct	ok	not_mentioned	released	unavailable
Opus 5.5	imcs21	test	10870274	symptom_320	10870274	0.027788	6.759736791020259	not_mentioned		not_mentioned	correct	ok	not_mentioned	released	unavailable
Opus 5.5	imcs21	test	10870274	symptom_321	10870274	0.027788	6.759736791020259	not_mentioned		not_mentioned	correct	ok	not_mentioned	released	unavailable
Opus 5.5	imcs21	test	10870274	symptom_322	10870274	0.027788	6.759736791020259	not_mentioned		not_mentioned	correct	ok	not_mentioned	released	unavailable
Opus 5.5	imcs21	test	10870274	symptom_323	10870274	0.027788	6.759736791020259	not_mentioned		not_mentioned	correct	ok	not_mentioned	released	unavailable
Opus 5.5	imcs21	test	10870274	symptom_324	10870274	0.027788	6.759736791020259	not_mentioned		not_mentioned	correct	ok	not_mentioned	released	unavailable
Opus 5.5	imcs21	test	10870274	symptom_325	10870274	0.027788	6.759736791020259	not_mentioned		not_mentioned	correct	ok	not_mentioned	released	unavailable
Opus 5.5	imcs21	test	10870274	symptom_326	10870274	0.027788	6.759736791020259	not_mentioned		not_mentioned	correct	ok	not_mentioned	released	unavailable
Opus 5.5	imcs21	test	10870274	symptom_327	10870274	0.027788	6.759736791020259	not_mentioned		not_mentioned	correct	ok	not_mentioned	released	unavailable
Opus 5.5	imcs21	test	10870274	symptom_328	10870274	0.027788	6.759736791020259	not_mentioned		not_mentioned	correct	ok	not_mentioned	released	unavailable
Opus 5.5	imcs21	test	10870274	symptom_329	10870274	0.027788	6.759736791020259	not_mentioned		not_mentioned	correct	ok	not_mentioned	released	unavailable
Opus 5.5	imcs21	test	10870274	symptom_330	10870274	0.027788	6.759736791020259	not_mentioned		not_mentioned	correct	ok	not_mentioned	released	unavailable
Opus 5.5	imcs21	test	10870371	symptom_000	10870371	0.0297	7.815148541936651	negative	0.75	positive	incorrect	ok	positive	released	reported_percentage
Opus 5.5	imcs21	test	10870371	symptom_001	10870371	0.0297	7.815148541936651	not_mentioned		not_mentioned	correct	ok	not_mentioned	released	unavailable
Opus 5.5	imcs21	test	10870371	symptom_002	10870371	0.0297	7.815148541936651	uncertain	0.5	positive	incorrect	ok	positive	released	reported_percentage
Opus 5.5	imcs21	test	10870371	symptom_003	10870371	0.0297	7.815148541936651	not_mentioned		not_mentioned	correct	ok	not_mentioned	released	unavailable
Opus 5.5	imcs21	test	10870371	symptom_004	10870371	0.0297	7.815148541936651	not_mentioned		not_mentioned	correct	ok	not_mentioned	released	unavailable
Opus 5.5	imcs21	test	10870371	symptom_005	10870371	0.0297	7.815148541936651	positive	0.7	positive	correct	ok	positive	released	reported_percentage
Opus 5.5	imcs21	test	10870371	symptom_006	10870371	0.0297	7.815148541936651	not_mentioned		not_mentioned	correct	ok	not_mentioned	released	unavailable
Opus 5.5	imcs21	test	10870371	symptom_007	10870371	0.0297	7.815148541936651	not_mentioned		not_mentioned	correct	ok	not_mentioned	released	unavailable
Opus 5.5	imcs21	test	10870371	symptom_008	10870371	0.0297	7.815148541936651	not_mentioned		not_mentioned	correct	ok	not_mentioned	released	unavailable
Opus 5.5	imcs21	test	10870371	symptom_009	10870371	0.0297	7.815148541936651	not_mentioned		not_mentioned	correct	ok	not_mentioned	released	unavailable
Opus 5.5	imcs21	test	10870371	symptom_010	10870371	0.0297	7.815148541936651	not_mentioned		not_mentioned	correct	ok	not_mentioned	released	unavailable
Opus 5.5	imcs21	test	10870371	symptom_011	10870371	0.0297	7.815148541936651	uncertain	0.6	uncertain	correct	ok	uncertain	released	reported_percentage
Opus 5.5	imcs21	test	10870371	symptom_012	10870371	0.0297	7.815148541936651	not_mentioned		not_mentioned	correct	ok	not_mentioned	released	unavailable
Opus 5.5	imcs21	test	10870371	symptom_013	10870371	0.0297	7.815148541936651	not_mentioned		not_mentioned	correct	ok	not_mentioned	released	unavailable
Opus 5.5	imcs21	test	10870371	symptom_014	10870371	0.0297	7.815148541936651	not_mentioned		not_mentioned	correct	ok	not_mentioned	released	unavailable
Opus 5.5	imcs21	test	10870371	symptom_015	10870371	0.0297	7.815148541936651	not_mentioned		not_mentioned	correct	ok	not_mentioned	released	unavailable
Opus 5.5	imcs21	test	10870371	symptom_016	10870371	0.0297	7.815148541936651	not_mentioned		not_mentioned	correct	ok	not_mentioned	released	unavailable
Opus 5.5	imcs21	test	10870371	symptom_017	10870371	0.0297	7.815148541936651	not_mentioned		not_mentioned	correct	ok	not_mentioned	released	unavailable
Opus 5.5	imcs21	test	10870371	symptom_018	10870371	0.0297	7.815148541936651	not_mentioned		not_mentioned	correct	ok	not_mentioned	released	unavailable
Opus 5.5	imcs21	test	10870371	symptom_019	10870371	0.0297	7.815148541936651	not_mentioned		not_mentioned	correct	ok	not_mentioned	released	unavailable
Opus 5.5	imcs21	test	10870371	symptom_020	10870371	0.0297	7.815148541936651	not_mentioned		not_mentioned	correct	ok	not_mentioned	released	unavailable
Opus 5.5	imcs21	test	10870371	symptom_021	10870371	0.0297	7.815148541936651	not_mentioned		not_mentioned	correct	ok	not_mentioned	released	unavailable
Opus 5.5	imcs21	test	10870371	symptom_022	10870371	0.0297	7.815148541936651	not_mentioned		not_mentioned	correct	ok	not_mentioned	released	unavailable
Opus 5.5	imcs21	test	10870371	symptom_023	10870371	0.0297	7.815148541936651	not_mentioned		not_mentioned	correct	ok	not_mentioned	released	unavailable
Opus 5.5	imcs21	test	10870371	symptom_024	10870371	0.0297	7.815148541936651	not_mentioned		not_mentioned	correct	ok	not_mentioned	released	unavailable
Opus 5.5	imcs21	test	10870371	symptom_025	10870371	0.0297	7.815148541936651	not_mentioned		not_mentioned	correct	ok	not_mentioned	released	unavailable
Opus 5.5	imcs21	test	10870371	symptom_026	10870371	0.0297	7.815148541936651	not_mentioned		not_mentioned	correct	ok	not_mentioned	released	unavailable
Opus 5.5	imcs21	test	10870371	symptom_027	10870371	0.0297	7.815148541936651	not_mentioned		not_mentioned	correct	ok	not_mentioned	released	unavailable
Opus 5.5	imcs21	test	10870371	symptom_028	10870371	0.0297	7.815148541936651	not_mentioned		not_mentioned	correct	ok	not_mentioned	released	unavailable
Opus 5.5	imcs21	test	10870371	symptom_029	10870371	0.0297	7.815148541936651	not_mentioned		not_mentioned	correct	ok	not_mentioned	released	unavailable
Opus 5.5	imcs21	test	10870371	symptom_030	10870371	0.0297	7.815148541936651	negative	0.75	not_mentioned	incorrect	ok	not_mentioned	released	reported_percentage
Opus 5.5	imcs21	test	10870371	symptom_031	10870371	0.0297	7.815148541936651	not_mentioned		not_mentioned	correct	ok	not_mentioned	released	unavailable
Opus 5.5	imcs21	test	10870371	symptom_032	10870371	0.0297	7.815148541936651	not_mentioned		not_mentioned	correct	ok	not_mentioned	released	unavailable
Opus 5.5	imcs21	test	10870371	symptom_033	10870371	0.0297	7.815148541936651	not_mentioned		not_mentioned	correct	ok	not_mentioned	released	unavailable
Opus 5.5	imcs21	test	10870371	symptom_034	10870371	0.0297	7.815148541936651	not_mentioned		not_mentioned	correct	ok	not_mentioned	released	unavailable
Opus 5.5	imcs21	test	10870371	symptom_035	10870371	0.0297	7.815148541936651	not_mentioned		not_mentioned	correct	ok	not_mentioned	released	unavailable
Opus 5.5	imcs21	test	10870371	symptom_036	10870371	0.0297	7.815148541936651	uncertain	0.65	uncertain	correct	ok	uncertain	released	reported_percentage
Opus 5.5	imcs21	test	10870371	symptom_037	10870371	0.0297	7.815148541936651	not_mentioned		not_mentioned	correct	ok	not_mentioned	released	unavailable
Opus 5.5	imcs21	test	10870371	symptom_038	10870371	0.0297	7.815148541936651	not_mentioned		not_mentioned	correct	ok	not_mentioned	released	unavailable
Opus 5.5	imcs21	test	10870371	symptom_039	10870371	0.0297	7.815148541936651	not_mentioned		not_mentioned	correct	ok	not_mentioned	released	unavailable
Opus 5.5	imcs21	test	10870371	symptom_040	10870371	0.0297	7.815148541936651	not_mentioned		not_mentioned	correct	ok	not_mentioned	released	unavailable
Opus 5.5	imcs21	test	10870371	symptom_041	10870371	0.0297	7.815148541936651	not_mentioned		not_mentioned	correct	ok	not_mentioned	released	unavailable
Opus 5.5	imcs21	test	10870371	symptom_042	10870371	0.0297	7.815148541936651	positive	0.8	not_mentioned	incorrect	ok	not_mentioned	released	reported_percentage
Opus 5.5	imcs21	test	10870371	symptom_043	10870371	0.0297	7.815148541936651	negative	0.7	not_mentioned	incorrect	ok	not_mentioned	released	reported_percentage
Opus 5.5	imcs21	test	10870371	symptom_044	10870371	0.0297	7.815148541936651	uncertain	0.55	not_mentioned	incorrect	ok	not_mentioned	released	reported_percentage
Opus 5.5	imcs21	test	10870371	symptom_045	10870371	0.0297	7.815148541936651	not_mentioned		not_mentioned	correct	ok	not_mentioned	released	unavailable
Opus 5.5	imcs21	test	10870371	symptom_046	10870371	0.0297	7.815148541936651	not_mentioned		not_mentioned	correct	ok	not_mentioned	released	unavailable
Opus 5.5	imcs21	test	10870371	symptom_047	10870371	0.0297	7.815148541936651	not_mentioned		not_mentioned	correct	ok	not_mentioned	released	unavailable
Opus 5.5	imcs21	test	10870371	symptom_048	10870371	0.0297	7.815148541936651	not_mentioned		not_mentioned	correct	ok	not_mentioned	released	unavailable
Opus 5.5	imcs21	test	10870371	symptom_049	10870371	0.0297	7.815148541936651	not_mentioned		not_mentioned	correct	ok	not_mentioned	released	unavailable
Opus 5.5	imcs21	test	10870371	symptom_050	10870371	0.0297	7.815148541936651	not_mentioned		not_mentioned	correct	ok	not_mentioned	released	unavailable
Opus 5.5	imcs21	test	10870371	symptom_051	10870371	0.0297	7.815148541936651	not_mentioned		not_mentioned	correct	ok	not_mentioned	released	unavailable
Opus 5.5	imcs21	test	10870371	symptom_052	10870371	0.0297	7.815148541936651	not_mentioned		not_mentioned	correct	ok	not_mentioned	released	unavailable
Opus 5.5	imcs21	test	10870371	symptom_053	10870371	0.0297	7.815148541936651	not_mentioned		not_mentioned	correct	ok	not_mentioned	released	unavailable
Opus 5.5	imcs21	test	10870371	symptom_054	10870371	0.0297	7.815148541936651	not_mentioned		not_mentioned	correct	ok	not_mentioned	released	unavailable
Opus 5.5	imcs21	test	10870371	symptom_055	10870371	0.0297	7.815148541936651	not_mentioned		not_mentioned	correct	ok	not_mentioned	released	unavailable
Opus 5.5	imcs21	test	10870371	symptom_056	10870371	0.0297	7.815148541936651	not_mentioned		not_mentioned	correct	ok	not_mentioned	released	unavailable
Opus 5.5	imcs21	test	10870371	symptom_057	10870371	0.0297	7.815148541936651	not_mentioned		not_mentioned	correct	ok	not_mentioned	released	unavailable
Opus 5.5	imcs21	test	10870371	symptom_058	10870371	0.0297	7.815148541936651	not_mentioned		not_mentioned	correct	ok	not_mentioned	released	unavailable
Opus 5.5	imcs21	test	10870371	symptom_059	10870371	0.0297	7.815148541936651	not_mentioned		not_mentioned	correct	ok	not_mentioned	released	unavailable
Opus 5.5	imcs21	test	10870371	symptom_060	10870371	0.0297	7.815148541936651	not_mentioned		not_mentioned	correct	ok	not_mentioned	released	unavailable
Opus 5.5	imcs21	test	10870371	symptom_061	10870371	0.0297	7.815148541936651	not_mentioned		not_mentioned	correct	ok	not_mentioned	released	unavailable
Opus 5.5	imcs21	test	10870371	symptom_062	10870371	0.0297	7.815148541936651	not_mentioned		not_mentioned	correct	ok	not_mentioned	released	unavailable
Opus 5.5	imcs21	test	10870371	symptom_063	10870371	0.0297	7.815148541936651	not_mentioned		not_mentioned	correct	ok	not_mentioned	released	unavailable
Opus 5.5	imcs21	test	10870371	symptom_064	10870371	0.0297	7.815148541936651	not_mentioned		not_mentioned	correct	ok	not_mentioned	released	unavailable
Opus 5.5	imcs21	test	10870371	symptom_065	10870371	0.0297	7.815148541936651	not_mentioned		not_mentioned	correct	ok	not_mentioned	released	unavailable
Opus 5.5	imcs21	test	10870371	symptom_066	10870371	0.0297	7.815148541936651	not_mentioned		not_mentioned	correct	ok	not_mentioned	released	unavailable
Opus 5.5	imcs21	test	10870371	symptom_067	10870371	0.0297	7.815148541936651	not_mentioned		not_mentioned	correct	ok	not_mentioned	released	unavailable
Opus 5.5	imcs21	test	10870371	symptom_068	10870371	0.0297	7.815148541936651	not_mentioned		not_mentioned	correct	ok	not_mentioned	released	unavailable
Opus 5.5	imcs21	test	10870371	symptom_069	10870371	0.0297	7.815148541936651	not_mentioned		not_mentioned	correct	ok	not_mentioned	released	unavailable
Opus 5.5	imcs21	test	10870371	symptom_070	10870371	0.0297	7.815148541936651	not_mentioned		not_mentioned	correct	ok	not_mentioned	released	unavailable
Opus 5.5	imcs21	test	10870371	symptom_071	10870371	0.0297	7.815148541936651	not_mentioned		not_mentioned	correct	ok	not_mentioned	released	unavailable
Opus 5.5	imcs21	test	10870371	symptom_072	10870371	0.0297	7.815148541936651	not_mentioned		not_mentioned	correct	ok	not_mentioned	released	unavailable
Opus 5.5	imcs21	test	10870371	symptom_073	10870371	0.0297	7.815148541936651	not_mentioned		not_mentioned	correct	ok	not_mentioned	released	unavailable
Opus 5.5	imcs21	test	10870371	symptom_074	10870371	0.0297	7.815148541936651	not_mentioned		not_mentioned	correct	ok	not_mentioned	released	unavailable
Opus 5.5	imcs21	test	10870371	symptom_075	10870371	0.0297	7.815148541936651	not_mentioned		not_mentioned	correct	ok	not_mentioned	released	unavailable
Opus 5.5	imcs21	test	10870371	symptom_076	10870371	0.0297	7.815148541936651	not_mentioned		not_mentioned	correct	ok	not_mentioned	released	unavailable
Opus 5.5	imcs21	test	10870371	symptom_077	10870371	0.0297	7.815148541936651	not_mentioned		not_mentioned	correct	ok	not_mentioned	released	unavailable
Opus 5.5	imcs21	test	10870371	symptom_078	10870371	0.0297	7.815148541936651	not_mentioned		not_mentioned	correct	ok	not_mentioned	released	unavailable
Opus 5.5	imcs21	test	10870371	symptom_079	10870371	0.0297	7.815148541936651	not_mentioned		not_mentioned	correct	ok	not_mentioned	released	unavailable
Opus 5.5	imcs21	test	10870371	symptom_080	10870371	0.0297	7.815148541936651	not_mentioned		not_mentioned	correct	ok	not_mentioned	released	unavailable
Opus 5.5	imcs21	test	10870371	symptom_081	10870371	0.0297	7.815148541936651	not_mentioned		not_mentioned	correct	ok	not_mentioned	released	unavailable
Opus 5.5	imcs21	test	10870371	symptom_082	10870371	0.0297	7.815148541936651	not_mentioned		not_mentioned	correct	ok	not_mentioned	released	unavailable
Opus 5.5	imcs21	test	10870371	symptom_083	10870371	0.0297	7.815148541936651	not_mentioned		not_mentioned	correct	ok	not_mentioned	released	unavailable
Opus 5.5	imcs21	test	10870371	symptom_084	10870371	0.0297	7.815148541936651	not_mentioned		not_mentioned	correct	ok	not_mentioned	released	unavailable
Opus 5.5	imcs21	test	10870371	symptom_085	10870371	0.0297	7.815148541936651	not_mentioned		not_mentioned	correct	ok	not_mentioned	released	unavailable
Opus 5.5	imcs21	test	10870371	symptom_086	10870371	0.0297	7.815148541936651	not_mentioned		not_mentioned	correct	ok	not_mentioned	released	unavailable
Opus 5.5	imcs21	test	10870371	symptom_087	10870371	0.0297	7.815148541936651	not_mentioned		not_mentioned	correct	ok	not_mentioned	released	unavailable
Opus 5.5	imcs21	test	10870371	symptom_088	10870371	0.0297	7.815148541936651	not_mentioned		not_mentioned	correct	ok	not_mentioned	released	unavailable
Opus 5.5	imcs21	test	10870371	symptom_089	10870371	0.0297	7.815148541936651	not_mentioned		not_mentioned	correct	ok	not_mentioned	released	unavailable
Opus 5.5	imcs21	test	10870371	symptom_090	10870371	0.0297	7.815148541936651	not_mentioned		not_mentioned	correct	ok	not_mentioned	released	unavailable
Opus 5.5	imcs21	test	10870371	symptom_091	10870371	0.0297	7.815148541936651	not_mentioned		not_mentioned	correct	ok	not_mentioned	released	unavailable
Opus 5.5	imcs21	test	10870371	symptom_092	10870371	0.0297	7.815148541936651	not_mentioned		not_mentioned	correct	ok	not_mentioned	released	unavailable
Opus 5.5	imcs21	test	10870371	symptom_093	10870371	0.0297	7.815148541936651	not_mentioned		not_mentioned	correct	ok	not_mentioned	released	unavailable
Opus 5.5	imcs21	test	10870371	symptom_094	10870371	0.0297	7.815148541936651	not_mentioned		not_mentioned	correct	ok	not_mentioned	released	unavailable
Opus 5.5	imcs21	test	10870371	symptom_095	10870371	0.0297	7.815148541936651	not_mentioned		not_mentioned	correct	ok	not_mentioned	released	unavailable
Opus 5.5	imcs21	test	10870371	symptom_096	10870371	0.0297	7.815148541936651	not_mentioned		not_mentioned	correct	ok	not_mentioned	released	unavailable
Opus 5.5	imcs21	test	10870371	symptom_097	10870371	0.0297	7.815148541936651	not_mentioned		not_mentioned	correct	ok	not_mentioned	released	unavailable
Opus 5.5	imcs21	test	10870371	symptom_098	10870371	0.0297	7.815148541936651	not_mentioned		not_mentioned	correct	ok	not_mentioned	released	unavailable
Opus 5.5	imcs21	test	10870371	symptom_099	10870371	0.0297	7.815148541936651	not_mentioned		not_mentioned	correct	ok	not_mentioned	released	unavailable
Opus 5.5	imcs21	test	10870371	symptom_100	10870371	0.0297	7.815148541936651	not_mentioned		not_mentioned	correct	ok	not_mentioned	released	unavailable
Opus 5.5	imcs21	test	10870371	symptom_101	10870371	0.0297	7.815148541936651	not_mentioned		not_mentioned	correct	ok	not_mentioned	released	unavailable
Opus 5.5	imcs21	test	10870371	symptom_102	10870371	0.0297	7.815148541936651	not_mentioned		not_mentioned	correct	ok	not_mentioned	released	unavailable
Opus 5.5	imcs21	test	10870371	symptom_103	10870371	0.0297	7.815148541936651	not_mentioned		not_mentioned	correct	ok	not_mentioned	released	unavailable
Opus 5.5	imcs21	test	10870371	symptom_104	10870371	0.0297	7.815148541936651	positive	0.8	not_mentioned	incorrect	ok	not_mentioned	released	reported_percentage
Opus 5.5	imcs21	test	10870371	symptom_105	10870371	0.0297	7.815148541936651	not_mentioned		not_mentioned	correct	ok	not_mentioned	released	unavailable
Opus 5.5	imcs21	test	10870371	symptom_106	10870371	0.0297	7.815148541936651	not_mentioned		not_mentioned	correct	ok	not_mentioned	released	unavailable
Opus 5.5	imcs21	test	10870371	symptom_107	10870371	0.0297	7.815148541936651	not_mentioned		not_mentioned	correct	ok	not_mentioned	released	unavailable
Opus 5.5	imcs21	test	10870371	symptom_108	10870371	0.0297	7.815148541936651	not_mentioned		not_mentioned	correct	ok	not_mentioned	released	unavailable
Opus 5.5	imcs21	test	10870371	symptom_109	10870371	0.0297	7.815148541936651	not_mentioned		not_mentioned	correct	ok	not_mentioned	released	unavailable
Opus 5.5	imcs21	test	10870371	symptom_110	10870371	0.0297	7.815148541936651	not_mentioned		not_mentioned	correct	ok	not_mentioned	released	unavailable
Opus 5.5	imcs21	test	10870371	symptom_111	10870371	0.0297	7.815148541936651	not_mentioned		not_mentioned	correct	ok	not_mentioned	released	unavailable
Opus 5.5	imcs21	test	10870371	symptom_112	10870371	0.0297	7.815148541936651	not_mentioned		not_mentioned	correct	ok	not_mentioned	released	unavailable
Opus 5.5	imcs21	test	10870371	symptom_113	10870371	0.0297	7.815148541936651	not_mentioned		not_mentioned	correct	ok	not_mentioned	released	unavailable
Opus 5.5	imcs21	test	10870371	symptom_114	10870371	0.0297	7.815148541936651	not_mentioned		not_mentioned	correct	ok	not_mentioned	released	unavailable
Opus 5.5	imcs21	test	10870371	symptom_115	10870371	0.0297	7.815148541936651	not_mentioned		not_mentioned	correct	ok	not_mentioned	released	unavailable
Opus 5.5	imcs21	test	10870371	symptom_116	10870371	0.0297	7.815148541936651	not_mentioned		not_mentioned	correct	ok	not_mentioned	released	unavailable
Opus 5.5	imcs21	test	10870371	symptom_117	10870371	0.0297	7.815148541936651	not_mentioned		not_mentioned	correct	ok	not_mentioned	released	unavailable
Opus 5.5	imcs21	test	10870371	symptom_118	10870371	0.0297	7.815148541936651	not_mentioned		not_mentioned	correct	ok	not_mentioned	released	unavailable
Opus 5.5	imcs21	test	10870371	symptom_119	10870371	0.0297	7.815148541936651	not_mentioned		not_mentioned	correct	ok	not_mentioned	released	unavailable
Opus 5.5	imcs21	test	10870371	symptom_120	10870371	0.0297	7.815148541936651	not_mentioned		not_mentioned	correct	ok	not_mentioned	released	unavailable
Opus 5.5	imcs21	test	10870371	symptom_121	10870371	0.0297	7.815148541936651	not_mentioned		not_mentioned	correct	ok	not_mentioned	released	unavailable
Opus 5.5	imcs21	test	10870371	symptom_122	10870371	0.0297	7.815148541936651	not_mentioned		not_mentioned	correct	ok	not_mentioned	released	unavailable
Opus 5.5	imcs21	test	10870371	symptom_123	10870371	0.0297	7.815148541936651	not_mentioned		not_mentioned	correct	ok	not_mentioned	released	unavailable
Opus 5.5	imcs21	test	10870371	symptom_124	10870371	0.0297	7.815148541936651	not_mentioned		not_mentioned	correct	ok	not_mentioned	released	unavailable
Opus 5.5	imcs21	test	10870371	symptom_125	10870371	0.0297	7.815148541936651	not_mentioned		not_mentioned	correct	ok	not_mentioned	released	unavailable
Opus 5.5	imcs21	test	10870371	symptom_126	10870371	0.0297	7.815148541936651	not_mentioned		not_mentioned	correct	ok	not_mentioned	released	unavailable
Opus 5.5	imcs21	test	10870371	symptom_127	10870371	0.0297	7.815148541936651	not_mentioned		not_mentioned	correct	ok	not_mentioned	released	unavailable
Opus 5.5	imcs21	test	10870371	symptom_128	10870371	0.0297	7.815148541936651	not_mentioned		not_mentioned	correct	ok	not_mentioned	released	unavailable
Opus 5.5	imcs21	test	10870371	symptom_129	10870371	0.0297	7.815148541936651	not_mentioned		not_mentioned	correct	ok	not_mentioned	released	unavailable
Opus 5.5	imcs21	test	10870371	symptom_130	10870371	0.0297	7.815148541936651	not_mentioned		not_mentioned	correct	ok	not_mentioned	released	unavailable
Opus 5.5	imcs21	test	10870371	symptom_131	10870371	0.0297	7.815148541936651	not_mentioned		not_mentioned	correct	ok	not_mentioned	released	unavailable
Opus 5.5	imcs21	test	10870371	symptom_132	10870371	0.0297	7.815148541936651	not_mentioned		not_mentioned	correct	ok	not_mentioned	released	unavailable
Opus 5.5	imcs21	test	10870371	symptom_133	10870371	0.0297	7.815148541936651	not_mentioned		not_mentioned	correct	ok	not_mentioned	released	unavailable
Opus 5.5	imcs21	test	10870371	symptom_134	10870371	0.0297	7.815148541936651	not_mentioned		not_mentioned	correct	ok	not_mentioned	released	unavailable
Opus 5.5	imcs21	test	10870371	symptom_135	10870371	0.0297	7.815148541936651	not_mentioned		not_mentioned	correct	ok	not_mentioned	released	unavailable
Opus 5.5	imcs21	test	10870371	symptom_136	10870371	0.0297	7.815148541936651	not_mentioned		not_mentioned	correct	ok	not_mentioned	released	unavailable
Opus 5.5	imcs21	test	10870371	symptom_137	10870371	0.0297	7.815148541936651	positive	0.55	not_mentioned	incorrect	ok	not_mentioned	released	reported_percentage
Opus 5.5	imcs21	test	10870371	symptom_138	10870371	0.0297	7.815148541936651	not_mentioned		not_mentioned	correct	ok	not_mentioned	released	unavailable
Opus 5.5	imcs21	test	10870371	symptom_139	10870371	0.0297	7.815148541936651	not_mentioned		not_mentioned	correct	ok	not_mentioned	released	unavailable
Opus 5.5	imcs21	test	10870371	symptom_140	10870371	0.0297	7.815148541936651	not_mentioned		not_mentioned	correct	ok	not_mentioned	released	unavailable
Opus 5.5	imcs21	test	10870371	symptom_141	10870371	0.0297	7.815148541936651	not_mentioned		not_mentioned	correct	ok	not_mentioned	released	unavailable
Opus 5.5	imcs21	test	10870371	symptom_142	10870371	0.0297	7.815148541936651	not_mentioned		not_mentioned	correct	ok	not_mentioned	released	unavailable
Opus 5.5	imcs21	test	10870371	symptom_143	10870371	0.0297	7.815148541936651	not_mentioned		not_mentioned	correct	ok	not_mentioned	released	unavailable
Opus 5.5	imcs21	test	10870371	symptom_144	10870371	0.0297	7.815148541936651	not_mentioned		not_mentioned	correct	ok	not_mentioned	released	unavailable
Opus 5.5	imcs21	test	10870371	symptom_145	10870371	0.0297	7.815148541936651	not_mentioned		not_mentioned	correct	ok	not_mentioned	released	unavailable
Opus 5.5	imcs21	test	10870371	symptom_146	10870371	0.0297	7.815148541936651	not_mentioned		not_mentioned	correct	ok	not_mentioned	released	unavailable
Opus 5.5	imcs21	test	10870371	symptom_147	10870371	0.0297	7.815148541936651	not_mentioned		not_mentioned	correct	ok	not_mentioned	released	unavailable
Opus 5.5	imcs21	test	10870371	symptom_148	10870371	0.0297	7.815148541936651	not_mentioned		not_mentioned	correct	ok	not_mentioned	released	unavailable
Opus 5.5	imcs21	test	10870371	symptom_149	10870371	0.0297	7.815148541936651	not_mentioned		not_mentioned	correct	ok	not_mentioned	released	unavailable
Opus 5.5	imcs21	test	10870371	symptom_150	10870371	0.0297	7.815148541936651	not_mentioned		not_mentioned	correct	ok	not_mentioned	released	unavailable
Opus 5.5	imcs21	test	10870371	symptom_151	10870371	0.0297	7.815148541936651	not_mentioned		not_mentioned	correct	ok	not_mentioned	released	unavailable
Opus 5.5	imcs21	test	10870371	symptom_152	10870371	0.0297	7.815148541936651	not_mentioned		not_mentioned	correct	ok	not_mentioned	released	unavailable
Opus 5.5	imcs21	test	10870371	symptom_153	10870371	0.0297	7.815148541936651	not_mentioned		not_mentioned	correct	ok	not_mentioned	released	unavailable
Opus 5.5	imcs21	test	10870371	symptom_154	10870371	0.0297	7.815148541936651	uncertain	0.6	not_mentioned	incorrect	ok	not_mentioned	released	reported_percentage
Opus 5.5	imcs21	test	10870371	symptom_155	10870371	0.0297	7.815148541936651	not_mentioned		not_mentioned	correct	ok	not_mentioned	released	unavailable
Opus 5.5	imcs21	test	10870371	symptom_156	10870371	0.0297	7.815148541936651	not_mentioned		not_mentioned	correct	ok	not_mentioned	released	unavailable
Opus 5.5	imcs21	test	10870371	symptom_157	10870371	0.0297	7.815148541936651	not_mentioned		not_mentioned	correct	ok	not_mentioned	released	unavailable
Opus 5.5	imcs21	test	10870371	symptom_158	10870371	0.0297	7.815148541936651	not_mentioned		not_mentioned	correct	ok	not_mentioned	released	unavailable
Opus 5.5	imcs21	test	10870371	symptom_159	10870371	0.0297	7.815148541936651	not_mentioned		not_mentioned	correct	ok	not_mentioned	released	unavailable
Opus 5.5	imcs21	test	10870371	symptom_160	10870371	0.0297	7.815148541936651	not_mentioned		not_mentioned	correct	ok	not_mentioned	released	unavailable
Opus 5.5	imcs21	test	10870371	symptom_161	10870371	0.0297	7.815148541936651	not_mentioned		not_mentioned	correct	ok	not_mentioned	released	unavailable
Opus 5.5	imcs21	test	10870371	symptom_162	10870371	0.0297	7.815148541936651	not_mentioned		not_mentioned	correct	ok	not_mentioned	released	unavailable
Opus 5.5	imcs21	test	10870371	symptom_163	10870371	0.0297	7.815148541936651	not_mentioned		not_mentioned	correct	ok	not_mentioned	released	unavailable
Opus 5.5	imcs21	test	10870371	symptom_164	10870371	0.0297	7.815148541936651	not_mentioned		not_mentioned	correct	ok	not_mentioned	released	unavailable
Opus 5.5	imcs21	test	10870371	symptom_165	10870371	0.0297	7.815148541936651	not_mentioned		not_mentioned	correct	ok	not_mentioned	released	unavailable
Opus 5.5	imcs21	test	10870371	symptom_166	10870371	0.0297	7.815148541936651	not_mentioned		not_mentioned	correct	ok	not_mentioned	released	unavailable
Opus 5.5	imcs21	test	10870371	symptom_167	10870371	0.0297	7.815148541936651	not_mentioned		not_mentioned	correct	ok	not_mentioned	released	unavailable
Opus 5.5	imcs21	test	10870371	symptom_168	10870371	0.0297	7.815148541936651	not_mentioned		not_mentioned	correct	ok	not_mentioned	released	unavailable
Opus 5.5	imcs21	test	10870371	symptom_169	10870371	0.0297	7.815148541936651	not_mentioned		not_mentioned	correct	ok	not_mentioned	released	unavailable
Opus 5.5	imcs21	test	10870371	symptom_170	10870371	0.0297	7.815148541936651	not_mentioned		not_mentioned	correct	ok	not_mentioned	released	unavailable
Opus 5.5	imcs21	test	10870371	symptom_171	10870371	0.0297	7.815148541936651	not_mentioned		not_mentioned	correct	ok	not_mentioned	released	unavailable
Opus 5.5	imcs21	test	10870371	symptom_172	10870371	0.0297	7.815148541936651	not_mentioned		not_mentioned	correct	ok	not_mentioned	released	unavailable
Opus 5.5	imcs21	test	10870371	symptom_173	10870371	0.0297	7.815148541936651	not_mentioned		not_mentioned	correct	ok	not_mentioned	released	unavailable
Opus 5.5	imcs21	test	10870371	symptom_174	10870371	0.0297	7.815148541936651	not_mentioned		not_mentioned	correct	ok	not_mentioned	released	unavailable
Opus 5.5	imcs21	test	10870371	symptom_175	10870371	0.0297	7.815148541936651	not_mentioned		not_mentioned	correct	ok	not_mentioned	released	unavailable
Opus 5.5	imcs21	test	10870371	symptom_176	10870371	0.0297	7.815148541936651	not_mentioned		not_mentioned	correct	ok	not_mentioned	released	unavailable
Opus 5.5	imcs21	test	10870371	symptom_177	10870371	0.0297	7.815148541936651	not_mentioned		not_mentioned	correct	ok	not_mentioned	released	unavailable
Opus 5.5	imcs21	test	10870371	symptom_178	10870371	0.0297	7.815148541936651	not_mentioned		not_mentioned	correct	ok	not_mentioned	released	unavailable
Opus 5.5	imcs21	test	10870371	symptom_179	10870371	0.0297	7.815148541936651	not_mentioned		not_mentioned	correct	ok	not_mentioned	released	unavailable
Opus 5.5	imcs21	test	10870371	symptom_180	10870371	0.0297	7.815148541936651	not_mentioned		not_mentioned	correct	ok	not_mentioned	released	unavailable
Opus 5.5	imcs21	test	10870371	symptom_181	10870371	0.0297	7.815148541936651	not_mentioned		not_mentioned	correct	ok	not_mentioned	released	unavailable
Opus 5.5	imcs21	test	10870371	symptom_182	10870371	0.0297	7.815148541936651	not_mentioned		not_mentioned	correct	ok	not_mentioned	released	unavailable
Opus 5.5	imcs21	test	10870371	symptom_183	10870371	0.0297	7.815148541936651	not_mentioned		not_mentioned	correct	ok	not_mentioned	released	unavailable
Opus 5.5	imcs21	test	10870371	symptom_184	10870371	0.0297	7.815148541936651	not_mentioned		not_mentioned	correct	ok	not_mentioned	released	unavailable
Opus 5.5	imcs21	test	10870371	symptom_185	10870371	0.0297	7.815148541936651	not_mentioned		not_mentioned	correct	ok	not_mentioned	released	unavailable
Opus 5.5	imcs21	test	10870371	symptom_186	10870371	0.0297	7.815148541936651	not_mentioned		not_mentioned	correct	ok	not_mentioned	released	unavailable
Opus 5.5	imcs21	test	10870371	symptom_187	10870371	0.0297	7.815148541936651	not_mentioned		not_mentioned	correct	ok	not_mentioned	released	unavailable
Opus 5.5	imcs21	test	10870371	symptom_188	10870371	0.0297	7.815148541936651	not_mentioned		not_mentioned	correct	ok	not_mentioned	released	unavailable
Opus 5.5	imcs21	test	10870371	symptom_189	10870371	0.0297	7.815148541936651	not_mentioned		not_mentioned	correct	ok	not_mentioned	released	unavailable
Opus 5.5	imcs21	test	10870371	symptom_190	10870371	0.0297	7.815148541936651	not_mentioned		not_mentioned	correct	ok	not_mentioned	released	unavailable
Opus 5.5	imcs21	test	10870371	symptom_191	10870371	0.0297	7.815148541936651	not_mentioned		not_mentioned	correct	ok	not_mentioned	released	unavailable
Opus 5.5	imcs21	test	10870371	symptom_192	10870371	0.0297	7.815148541936651	not_mentioned		not_mentioned	correct	ok	not_mentioned	released	unavailable
Opus 5.5	imcs21	test	10870371	symptom_193	10870371	0.0297	7.815148541936651	not_mentioned		not_mentioned	correct	ok	not_mentioned	released	unavailable
Opus 5.5	imcs21	test	10870371	symptom_194	10870371	0.0297	7.815148541936651	not_mentioned		not_mentioned	correct	ok	not_mentioned	released	unavailable
Opus 5.5	imcs21	test	10870371	symptom_195	10870371	0.0297	7.815148541936651	not_mentioned		not_mentioned	correct	ok	not_mentioned	released	unavailable
Opus 5.5	imcs21	test	10870371	symptom_196	10870371	0.0297	7.815148541936651	not_mentioned		not_mentioned	correct	ok	not_mentioned	released	unavailable
Opus 5.5	imcs21	test	10870371	symptom_197	10870371	0.0297	7.815148541936651	not_mentioned		not_mentioned	correct	ok	not_mentioned	released	unavailable
Opus 5.5	imcs21	test	10870371	symptom_198	10870371	0.0297	7.815148541936651	not_mentioned		not_mentioned	correct	ok	not_mentioned	released	unavailable
Opus 5.5	imcs21	test	10870371	symptom_199	10870371	0.0297	7.815148541936651	not_mentioned		not_mentioned	correct	ok	not_mentioned	released	unavailable
Opus 5.5	imcs21	test	10870371	symptom_200	10870371	0.0297	7.815148541936651	not_mentioned		not_mentioned	correct	ok	not_mentioned	released	unavailable
Opus 5.5	imcs21	test	10870371	symptom_201	10870371	0.0297	7.815148541936651	uncertain	0.5	not_mentioned	incorrect	ok	not_mentioned	released	reported_percentage
Opus 5.5	imcs21	test	10870371	symptom_202	10870371	0.0297	7.815148541936651	not_mentioned		not_mentioned	correct	ok	not_mentioned	released	unavailable
Opus 5.5	imcs21	test	10870371	symptom_203	10870371	0.0297	7.815148541936651	not_mentioned		not_mentioned	correct	ok	not_mentioned	released	unavailable
Opus 5.5	imcs21	test	10870371	symptom_204	10870371	0.0297	7.815148541936651	not_mentioned		not_mentioned	correct	ok	not_mentioned	released	unavailable
Opus 5.5	imcs21	test	10870371	symptom_205	10870371	0.0297	7.815148541936651	not_mentioned		not_mentioned	correct	ok	not_mentioned	released	unavailable
Opus 5.5	imcs21	test	10870371	symptom_206	10870371	0.0297	7.815148541936651	not_mentioned		not_mentioned	correct	ok	not_mentioned	released	unavailable
Opus 5.5	imcs21	test	10870371	symptom_207	10870371	0.0297	7.815148541936651	not_mentioned		not_mentioned	correct	ok	not_mentioned	released	unavailable
Opus 5.5	imcs21	test	10870371	symptom_208	10870371	0.0297	7.815148541936651	not_mentioned		not_mentioned	correct	ok	not_mentioned	released	unavailable
Opus 5.5	imcs21	test	10870371	symptom_209	10870371	0.0297	7.815148541936651	not_mentioned		not_mentioned	correct	ok	not_mentioned	released	unavailable
Opus 5.5	imcs21	test	10870371	symptom_210	10870371	0.0297	7.815148541936651	not_mentioned		not_mentioned	correct	ok	not_mentioned	released	unavailable
Opus 5.5	imcs21	test	10870371	symptom_211	10870371	0.0297	7.815148541936651	not_mentioned		not_mentioned	correct	ok	not_mentioned	released	unavailable
Opus 5.5	imcs21	test	10870371	symptom_212	10870371	0.0297	7.815148541936651	not_mentioned		not_mentioned	correct	ok	not_mentioned	released	unavailable
Opus 5.5	imcs21	test	10870371	symptom_213	10870371	0.0297	7.815148541936651	not_mentioned		not_mentioned	correct	ok	not_mentioned	released	unavailable
Opus 5.5	imcs21	test	10870371	symptom_214	10870371	0.0297	7.815148541936651	not_mentioned		not_mentioned	correct	ok	not_mentioned	released	unavailable
Opus 5.5	imcs21	test	10870371	symptom_215	10870371	0.0297	7.815148541936651	not_mentioned		not_mentioned	correct	ok	not_mentioned	released	unavailable
Opus 5.5	imcs21	test	10870371	symptom_216	10870371	0.0297	7.815148541936651	not_mentioned		not_mentioned	correct	ok	not_mentioned	released	unavailable
Opus 5.5	imcs21	test	10870371	symptom_217	10870371	0.0297	7.815148541936651	not_mentioned		not_mentioned	correct	ok	not_mentioned	released	unavailable
Opus 5.5	imcs21	test	10870371	symptom_218	10870371	0.0297	7.815148541936651	not_mentioned		not_mentioned	correct	ok	not_mentioned	released	unavailable
Opus 5.5	imcs21	test	10870371	symptom_219	10870371	0.0297	7.815148541936651	not_mentioned		not_mentioned	correct	ok	not_mentioned	released	unavailable
Opus 5.5	imcs21	test	10870371	symptom_220	10870371	0.0297	7.815148541936651	not_mentioned		not_mentioned	correct	ok	not_mentioned	released	unavailable
Opus 5.5	imcs21	test	10870371	symptom_221	10870371	0.0297	7.815148541936651	not_mentioned		not_mentioned	correct	ok	not_mentioned	released	unavailable
Opus 5.5	imcs21	test	10870371	symptom_222	10870371	0.0297	7.815148541936651	not_mentioned		not_mentioned	correct	ok	not_mentioned	released	unavailable
Opus 5.5	imcs21	test	10870371	symptom_223	10870371	0.0297	7.815148541936651	not_mentioned		not_mentioned	correct	ok	not_mentioned	released	unavailable
Opus 5.5	imcs21	test	10870371	symptom_224	10870371	0.0297	7.815148541936651	not_mentioned		not_mentioned	correct	ok	not_mentioned	released	unavailable
Opus 5.5	imcs21	test	10870371	symptom_225	10870371	0.0297	7.815148541936651	not_mentioned		not_mentioned	correct	ok	not_mentioned	released	unavailable
Opus 5.5	imcs21	test	10870371	symptom_226	10870371	0.0297	7.815148541936651	not_mentioned		not_mentioned	correct	ok	not_mentioned	released	unavailable
Opus 5.5	imcs21	test	10870371	symptom_227	10870371	0.0297	7.815148541936651	not_mentioned		not_mentioned	correct	ok	not_mentioned	released	unavailable
Opus 5.5	imcs21	test	10870371	symptom_228	10870371	0.0297	7.815148541936651	not_mentioned		not_mentioned	correct	ok	not_mentioned	released	unavailable
Opus 5.5	imcs21	test	10870371	symptom_229	10870371	0.0297	7.815148541936651	not_mentioned		not_mentioned	correct	ok	not_mentioned	released	unavailable
Opus 5.5	imcs21	test	10870371	symptom_230	10870371	0.0297	7.815148541936651	not_mentioned		not_mentioned	correct	ok	not_mentioned	released	unavailable
Opus 5.5	imcs21	test	10870371	symptom_231	10870371	0.0297	7.815148541936651	not_mentioned		not_mentioned	correct	ok	not_mentioned	released	unavailable
Opus 5.5	imcs21	test	10870371	symptom_232	10870371	0.0297	7.815148541936651	not_mentioned		not_mentioned	correct	ok	not_mentioned	released	unavailable
Opus 5.5	imcs21	test	10870371	symptom_233	10870371	0.0297	7.815148541936651	not_mentioned		not_mentioned	correct	ok	not_mentioned	released	unavailable
Opus 5.5	imcs21	test	10870371	symptom_234	10870371	0.0297	7.815148541936651	not_mentioned		not_mentioned	correct	ok	not_mentioned	released	unavailable
Opus 5.5	imcs21	test	10870371	symptom_235	10870371	0.0297	7.815148541936651	not_mentioned		not_mentioned	correct	ok	not_mentioned	released	unavailable
Opus 5.5	imcs21	test	10870371	symptom_236	10870371	0.0297	7.815148541936651	not_mentioned		not_mentioned	correct	ok	not_mentioned	released	unavailable
Opus 5.5	imcs21	test	10870371	symptom_237	10870371	0.0297	7.815148541936651	not_mentioned		not_mentioned	correct	ok	not_mentioned	released	unavailable
Opus 5.5	imcs21	test	10870371	symptom_238	10870371	0.0297	7.815148541936651	not_mentioned		not_mentioned	correct	ok	not_mentioned	released	unavailable
Opus 5.5	imcs21	test	10870371	symptom_239	10870371	0.0297	7.815148541936651	not_mentioned		not_mentioned	correct	ok	not_mentioned	released	unavailable
Opus 5.5	imcs21	test	10870371	symptom_240	10870371	0.0297	7.815148541936651	not_mentioned		not_mentioned	correct	ok	not_mentioned	released	unavailable
Opus 5.5	imcs21	test	10870371	symptom_241	10870371	0.0297	7.815148541936651	not_mentioned		not_mentioned	correct	ok	not_mentioned	released	unavailable
Opus 5.5	imcs21	test	10870371	symptom_242	10870371	0.0297	7.815148541936651	not_mentioned		not_mentioned	correct	ok	not_mentioned	released	unavailable
Opus 5.5	imcs21	test	10870371	symptom_243	10870371	0.0297	7.815148541936651	not_mentioned		not_mentioned	correct	ok	not_mentioned	released	unavailable
Opus 5.5	imcs21	test	10870371	symptom_244	10870371	0.0297	7.815148541936651	not_mentioned		not_mentioned	correct	ok	not_mentioned	released	unavailable
Opus 5.5	imcs21	test	10870371	symptom_245	10870371	0.0297	7.815148541936651	not_mentioned		not_mentioned	correct	ok	not_mentioned	released	unavailable
Opus 5.5	imcs21	test	10870371	symptom_246	10870371	0.0297	7.815148541936651	not_mentioned		not_mentioned	correct	ok	not_mentioned	released	unavailable
Opus 5.5	imcs21	test	10870371	symptom_247	10870371	0.0297	7.815148541936651	not_mentioned		not_mentioned	correct	ok	not_mentioned	released	unavailable
Opus 5.5	imcs21	test	10870371	symptom_248	10870371	0.0297	7.815148541936651	not_mentioned		not_mentioned	correct	ok	not_mentioned	released	unavailable
Opus 5.5	imcs21	test	10870371	symptom_249	10870371	0.0297	7.815148541936651	not_mentioned		not_mentioned	correct	ok	not_mentioned	released	unavailable
Opus 5.5	imcs21	test	10870371	symptom_250	10870371	0.0297	7.815148541936651	not_mentioned		not_mentioned	correct	ok	not_mentioned	released	unavailable
Opus 5.5	imcs21	test	10870371	symptom_251	10870371	0.0297	7.815148541936651	not_mentioned		not_mentioned	correct	ok	not_mentioned	released	unavailable
Opus 5.5	imcs21	test	10870371	symptom_252	10870371	0.0297	7.815148541936651	not_mentioned		not_mentioned	correct	ok	not_mentioned	released	unavailable
Opus 5.5	imcs21	test	10870371	symptom_253	10870371	0.0297	7.815148541936651	not_mentioned		not_mentioned	correct	ok	not_mentioned	released	unavailable
Opus 5.5	imcs21	test	10870371	symptom_254	10870371	0.0297	7.815148541936651	not_mentioned		not_mentioned	correct	ok	not_mentioned	released	unavailable
Opus 5.5	imcs21	test	10870371	symptom_255	10870371	0.0297	7.815148541936651	not_mentioned		not_mentioned	correct	ok	not_mentioned	released	unavailable
Opus 5.5	imcs21	test	10870371	symptom_256	10870371	0.0297	7.815148541936651	not_mentioned		not_mentioned	correct	ok	not_mentioned	released	unavailable
Opus 5.5	imcs21	test	10870371	symptom_257	10870371	0.0297	7.815148541936651	not_mentioned		not_mentioned	correct	ok	not_mentioned	released	unavailable
Opus 5.5	imcs21	test	10870371	symptom_258	10870371	0.0297	7.815148541936651	not_mentioned		not_mentioned	correct	ok	not_mentioned	released	unavailable
Opus 5.5	imcs21	test	10870371	symptom_259	10870371	0.0297	7.815148541936651	not_mentioned		not_mentioned	correct	ok	not_mentioned	released	unavailable
Opus 5.5	imcs21	test	10870371	symptom_260	10870371	0.0297	7.815148541936651	not_mentioned		not_mentioned	correct	ok	not_mentioned	released	unavailable
Opus 5.5	imcs21	test	10870371	symptom_261	10870371	0.0297	7.815148541936651	not_mentioned		not_mentioned	correct	ok	not_mentioned	released	unavailable
Opus 5.5	imcs21	test	10870371	symptom_262	10870371	0.0297	7.815148541936651	not_mentioned		not_mentioned	correct	ok	not_mentioned	released	unavailable
Opus 5.5	imcs21	test	10870371	symptom_263	10870371	0.0297	7.815148541936651	not_mentioned		not_mentioned	correct	ok	not_mentioned	released	unavailable
Opus 5.5	imcs21	test	10870371	symptom_264	10870371	0.0297	7.815148541936651	not_mentioned		not_mentioned	correct	ok	not_mentioned	released	unavailable
Opus 5.5	imcs21	test	10870371	symptom_265	10870371	0.0297	7.815148541936651	not_mentioned		not_mentioned	correct	ok	not_mentioned	released	unavailable
Opus 5.5	imcs21	test	10870371	symptom_266	10870371	0.0297	7.815148541936651	not_mentioned		not_mentioned	correct	ok	not_mentioned	released	unavailable
Opus 5.5	imcs21	test	10870371	symptom_267	10870371	0.0297	7.815148541936651	not_mentioned		not_mentioned	correct	ok	not_mentioned	released	unavailable
Opus 5.5	imcs21	test	10870371	symptom_268	10870371	0.0297	7.815148541936651	not_mentioned		not_mentioned	correct	ok	not_mentioned	released	unavailable
Opus 5.5	imcs21	test	10870371	symptom_269	10870371	0.0297	7.815148541936651	not_mentioned		not_mentioned	correct	ok	not_mentioned	released	unavailable
Opus 5.5	imcs21	test	10870371	symptom_270	10870371	0.0297	7.815148541936651	not_mentioned		not_mentioned	correct	ok	not_mentioned	released	unavailable
Opus 5.5	imcs21	test	10870371	symptom_271	10870371	0.0297	7.815148541936651	not_mentioned		not_mentioned	correct	ok	not_mentioned	released	unavailable
Opus 5.5	imcs21	test	10870371	symptom_272	10870371	0.0297	7.815148541936651	not_mentioned		not_mentioned	correct	ok	not_mentioned	released	unavailable
Opus 5.5	imcs21	test	10870371	symptom_273	10870371	0.0297	7.815148541936651	not_mentioned		not_mentioned	correct	ok	not_mentioned	released	unavailable
Opus 5.5	imcs21	test	10870371	symptom_274	10870371	0.0297	7.815148541936651	not_mentioned		not_mentioned	correct	ok	not_mentioned	released	unavailable
Opus 5.5	imcs21	test	10870371	symptom_275	10870371	0.0297	7.815148541936651	not_mentioned		not_mentioned	correct	ok	not_mentioned	released	unavailable
Opus 5.5	imcs21	test	10870371	symptom_276	10870371	0.0297	7.815148541936651	not_mentioned		not_mentioned	correct	ok	not_mentioned	released	unavailable
Opus 5.5	imcs21	test	10870371	symptom_277	10870371	0.0297	7.815148541936651	not_mentioned		not_mentioned	correct	ok	not_mentioned	released	unavailable
Opus 5.5	imcs21	test	10870371	symptom_278	10870371	0.0297	7.815148541936651	not_mentioned		not_mentioned	correct	ok	not_mentioned	released	unavailable
Opus 5.5	imcs21	test	10870371	symptom_279	10870371	0.0297	7.815148541936651	not_mentioned		not_mentioned	correct	ok	not_mentioned	released	unavailable
Opus 5.5	imcs21	test	10870371	symptom_280	10870371	0.0297	7.815148541936651	not_mentioned		not_mentioned	correct	ok	not_mentioned	released	unavailable
Opus 5.5	imcs21	test	10870371	symptom_281	10870371	0.0297	7.815148541936651	not_mentioned		not_mentioned	correct	ok	not_mentioned	released	unavailable
Opus 5.5	imcs21	test	10870371	symptom_282	10870371	0.0297	7.815148541936651	not_mentioned		not_mentioned	correct	ok	not_mentioned	released	unavailable
Opus 5.5	imcs21	test	10870371	symptom_283	10870371	0.0297	7.815148541936651	not_mentioned		not_mentioned	correct	ok	not_mentioned	released	unavailable
Opus 5.5	imcs21	test	10870371	symptom_284	10870371	0.0297	7.815148541936651	not_mentioned		not_mentioned	correct	ok	not_mentioned	released	unavailable
Opus 5.5	imcs21	test	10870371	symptom_285	10870371	0.0297	7.815148541936651	not_mentioned		not_mentioned	correct	ok	not_mentioned	released	unavailable
Opus 5.5	imcs21	test	10870371	symptom_286	10870371	0.0297	7.815148541936651	not_mentioned		not_mentioned	correct	ok	not_mentioned	released	unavailable
Opus 5.5	imcs21	test	10870371	symptom_287	10870371	0.0297	7.815148541936651	not_mentioned		not_mentioned	correct	ok	not_mentioned	released	unavailable
Opus 5.5	imcs21	test	10870371	symptom_288	10870371	0.0297	7.815148541936651	not_mentioned		not_mentioned	correct	ok	not_mentioned	released	unavailable
Opus 5.5	imcs21	test	10870371	symptom_289	10870371	0.0297	7.815148541936651	not_mentioned		not_mentioned	correct	ok	not_mentioned	released	unavailable
Opus 5.5	imcs21	test	10870371	symptom_290	10870371	0.0297	7.815148541936651	not_mentioned		not_mentioned	correct	ok	not_mentioned	released	unavailable
Opus 5.5	imcs21	test	10870371	symptom_291	10870371	0.0297	7.815148541936651	not_mentioned		not_mentioned	correct	ok	not_mentioned	released	unavailable
Opus 5.5	imcs21	test	10870371	symptom_292	10870371	0.0297	7.815148541936651	not_mentioned		not_mentioned	correct	ok	not_mentioned	released	unavailable
Opus 5.5	imcs21	test	10870371	symptom_293	10870371	0.0297	7.815148541936651	not_mentioned		not_mentioned	correct	ok	not_mentioned	released	unavailable
Opus 5.5	imcs21	test	10870371	symptom_294	10870371	0.0297	7.815148541936651	not_mentioned		not_mentioned	correct	ok	not_mentioned	released	unavailable
Opus 5.5	imcs21	test	10870371	symptom_295	10870371	0.0297	7.815148541936651	not_mentioned		not_mentioned	correct	ok	not_mentioned	released	unavailable
Opus 5.5	imcs21	test	10870371	symptom_296	10870371	0.0297	7.815148541936651	not_mentioned		not_mentioned	correct	ok	not_mentioned	released	unavailable
Opus 5.5	imcs21	test	10870371	symptom_297	10870371	0.0297	7.815148541936651	not_mentioned		not_mentioned	correct	ok	not_mentioned	released	unavailable
Opus 5.5	imcs21	test	10870371	symptom_298	10870371	0.0297	7.815148541936651	not_mentioned		not_mentioned	correct	ok	not_mentioned	released	unavailable
Opus 5.5	imcs21	test	10870371	symptom_299	10870371	0.0297	7.815148541936651	not_mentioned		not_mentioned	correct	ok	not_mentioned	released	unavailable
Opus 5.5	imcs21	test	10870371	symptom_300	10870371	0.0297	7.815148541936651	not_mentioned		not_mentioned	correct	ok	not_mentioned	released	unavailable
Opus 5.5	imcs21	test	10870371	symptom_301	10870371	0.0297	7.815148541936651	not_mentioned		not_mentioned	correct	ok	not_mentioned	released	unavailable
Opus 5.5	imcs21	test	10870371	symptom_302	10870371	0.0297	7.815148541936651	not_mentioned		not_mentioned	correct	ok	not_mentioned	released	unavailable
Opus 5.5	imcs21	test	10870371	symptom_303	10870371	0.0297	7.815148541936651	not_mentioned		not_mentioned	correct	ok	not_mentioned	released	unavailable
Opus 5.5	imcs21	test	10870371	symptom_304	10870371	0.0297	7.815148541936651	not_mentioned		not_mentioned	correct	ok	not_mentioned	released	unavailable
Opus 5.5	imcs21	test	10870371	symptom_305	10870371	0.0297	7.815148541936651	not_mentioned		not_mentioned	correct	ok	not_mentioned	released	unavailable
Opus 5.5	imcs21	test	10870371	symptom_306	10870371	0.0297	7.815148541936651	not_mentioned		not_mentioned	correct	ok	not_mentioned	released	unavailable
Opus 5.5	imcs21	test	10870371	symptom_307	10870371	0.0297	7.815148541936651	not_mentioned		not_mentioned	correct	ok	not_mentioned	released	unavailable
Opus 5.5	imcs21	test	10870371	symptom_308	10870371	0.0297	7.815148541936651	not_mentioned		not_mentioned	correct	ok	not_mentioned	released	unavailable
Opus 5.5	imcs21	test	10870371	symptom_309	10870371	0.0297	7.815148541936651	not_mentioned		not_mentioned	correct	ok	not_mentioned	released	unavailable
Opus 5.5	imcs21	test	10870371	symptom_310	10870371	0.0297	7.815148541936651	not_mentioned		not_mentioned	correct	ok	not_mentioned	released	unavailable
Opus 5.5	imcs21	test	10870371	symptom_311	10870371	0.0297	7.815148541936651	not_mentioned		not_mentioned	correct	ok	not_mentioned	released	unavailable
Opus 5.5	imcs21	test	10870371	symptom_312	10870371	0.0297	7.815148541936651	not_mentioned		not_mentioned	correct	ok	not_mentioned	released	unavailable
Opus 5.5	imcs21	test	10870371	symptom_313	10870371	0.0297	7.815148541936651	not_mentioned		not_mentioned	correct	ok	not_mentioned	released	unavailable
Opus 5.5	imcs21	test	10870371	symptom_314	10870371	0.0297	7.815148541936651	not_mentioned		not_mentioned	correct	ok	not_mentioned	released	unavailable
Opus 5.5	imcs21	test	10870371	symptom_315	10870371	0.0297	7.815148541936651	not_mentioned		not_mentioned	correct	ok	not_mentioned	released	unavailable
Opus 5.5	imcs21	test	10870371	symptom_316	10870371	0.0297	7.815148541936651	not_mentioned		not_mentioned	correct	ok	not_mentioned	released	unavailable
Opus 5.5	imcs21	test	10870371	symptom_317	10870371	0.0297	7.815148541936651	not_mentioned		not_mentioned	correct	ok	not_mentioned	released	unavailable
Opus 5.5	imcs21	test	10870371	symptom_318	10870371	0.0297	7.815148541936651	not_mentioned		not_mentioned	correct	ok	not_mentioned	released	unavailable
Opus 5.5	imcs21	test	10870371	symptom_319	10870371	0.0297	7.815148541936651	not_mentioned		not_mentioned	correct	ok	not_mentioned	released	unavailable
Opus 5.5	imcs21	test	10870371	symptom_320	10870371	0.0297	7.815148541936651	not_mentioned		not_mentioned	correct	ok	not_mentioned	released	unavailable
Opus 5.5	imcs21	test	10870371	symptom_321	10870371	0.0297	7.815148541936651	not_mentioned		not_mentioned	correct	ok	not_mentioned	released	unavailable
Opus 5.5	imcs21	test	10870371	symptom_322	10870371	0.0297	7.815148541936651	not_mentioned		not_mentioned	correct	ok	not_mentioned	released	unavailable
Opus 5.5	imcs21	test	10870371	symptom_323	10870371	0.0297	7.815148541936651	not_mentioned		not_mentioned	correct	ok	not_mentioned	released	unavailable
Opus 5.5	imcs21	test	10870371	symptom_324	10870371	0.0297	7.815148541936651	not_mentioned		not_mentioned	correct	ok	not_mentioned	released	unavailable
Opus 5.5	imcs21	test	10870371	symptom_325	10870371	0.0297	7.815148541936651	not_mentioned		not_mentioned	correct	ok	not_mentioned	released	unavailable
Opus 5.5	imcs21	test	10870371	symptom_326	10870371	0.0297	7.815148541936651	not_mentioned		not_mentioned	correct	ok	not_mentioned	released	unavailable
Opus 5.5	imcs21	test	10870371	symptom_327	10870371	0.0297	7.815148541936651	not_mentioned		not_mentioned	correct	ok	not_mentioned	released	unavailable
Opus 5.5	imcs21	test	10870371	symptom_328	10870371	0.0297	7.815148541936651	not_mentioned		not_mentioned	correct	ok	not_mentioned	released	unavailable
Opus 5.5	imcs21	test	10870371	symptom_329	10870371	0.0297	7.815148541936651	not_mentioned		not_mentioned	correct	ok	not_mentioned	released	unavailable
Opus 5.5	imcs21	test	10870371	symptom_330	10870371	0.0297	7.815148541936651	not_mentioned		not_mentioned	correct	ok	not_mentioned	released	unavailable
Opus 5.5	imcs21	test	10870753	symptom_000	10870753	0.017548	2.2713812498841435	not_mentioned		not_mentioned	correct	ok	not_mentioned	released	unavailable
Opus 5.5	imcs21	test	10870753	symptom_001	10870753	0.017548	2.2713812498841435	not_mentioned		not_mentioned	correct	ok	not_mentioned	released	unavailable
Opus 5.5	imcs21	test	10870753	symptom_002	10870753	0.017548	2.2713812498841435	not_mentioned		not_mentioned	correct	ok	not_mentioned	released	unavailable
Opus 5.5	imcs21	test	10870753	symptom_003	10870753	0.017548	2.2713812498841435	not_mentioned		not_mentioned	correct	ok	not_mentioned	released	unavailable
Opus 5.5	imcs21	test	10870753	symptom_004	10870753	0.017548	2.2713812498841435	not_mentioned		not_mentioned	correct	ok	not_mentioned	released	unavailable
Opus 5.5	imcs21	test	10870753	symptom_005	10870753	0.017548	2.2713812498841435	not_mentioned		not_mentioned	correct	ok	not_mentioned	released	unavailable
Opus 5.5	imcs21	test	10870753	symptom_006	10870753	0.017548	2.2713812498841435	not_mentioned		not_mentioned	correct	ok	not_mentioned	released	unavailable
Opus 5.5	imcs21	test	10870753	symptom_007	10870753	0.017548	2.2713812498841435	not_mentioned		not_mentioned	correct	ok	not_mentioned	released	unavailable
Opus 5.5	imcs21	test	10870753	symptom_008	10870753	0.017548	2.2713812498841435	not_mentioned		not_mentioned	correct	ok	not_mentioned	released	unavailable
Opus 5.5	imcs21	test	10870753	symptom_009	10870753	0.017548	2.2713812498841435	not_mentioned		not_mentioned	correct	ok	not_mentioned	released	unavailable
Opus 5.5	imcs21	test	10870753	symptom_010	10870753	0.017548	2.2713812498841435	not_mentioned		not_mentioned	correct	ok	not_mentioned	released	unavailable
Opus 5.5	imcs21	test	10870753	symptom_011	10870753	0.017548	2.2713812498841435	not_mentioned		not_mentioned	correct	ok	not_mentioned	released	unavailable
Opus 5.5	imcs21	test	10870753	symptom_012	10870753	0.017548	2.2713812498841435	not_mentioned		not_mentioned	correct	ok	not_mentioned	released	unavailable
Opus 5.5	imcs21	test	10870753	symptom_013	10870753	0.017548	2.2713812498841435	not_mentioned		not_mentioned	correct	ok	not_mentioned	released	unavailable
Opus 5.5	imcs21	test	10870753	symptom_014	10870753	0.017548	2.2713812498841435	uncertain	0.55	uncertain	correct	ok	uncertain	released	reported_percentage
Opus 5.5	imcs21	test	10870753	symptom_015	10870753	0.017548	2.2713812498841435	not_mentioned		not_mentioned	correct	ok	not_mentioned	released	unavailable
Opus 5.5	imcs21	test	10870753	symptom_016	10870753	0.017548	2.2713812498841435	positive	0.95	positive	correct	ok	positive	released	reported_percentage
Opus 5.5	imcs21	test	10870753	symptom_017	10870753	0.017548	2.2713812498841435	not_mentioned		not_mentioned	correct	ok	not_mentioned	released	unavailable
Opus 5.5	imcs21	test	10870753	symptom_018	10870753	0.017548	2.2713812498841435	not_mentioned		not_mentioned	correct	ok	not_mentioned	released	unavailable
Opus 5.5	imcs21	test	10870753	symptom_019	10870753	0.017548	2.2713812498841435	not_mentioned		not_mentioned	correct	ok	not_mentioned	released	unavailable
Opus 5.5	imcs21	test	10870753	symptom_020	10870753	0.017548	2.2713812498841435	not_mentioned		not_mentioned	correct	ok	not_mentioned	released	unavailable
Opus 5.5	imcs21	test	10870753	symptom_021	10870753	0.017548	2.2713812498841435	not_mentioned		not_mentioned	correct	ok	not_mentioned	released	unavailable
Opus 5.5	imcs21	test	10870753	symptom_022	10870753	0.017548	2.2713812498841435	not_mentioned		not_mentioned	correct	ok	not_mentioned	released	unavailable
Opus 5.5	imcs21	test	10870753	symptom_023	10870753	0.017548	2.2713812498841435	not_mentioned		not_mentioned	correct	ok	not_mentioned	released	unavailable
Opus 5.5	imcs21	test	10870753	symptom_024	10870753	0.017548	2.2713812498841435	not_mentioned		not_mentioned	correct	ok	not_mentioned	released	unavailable
Opus 5.5	imcs21	test	10870753	symptom_025	10870753	0.017548	2.2713812498841435	not_mentioned		not_mentioned	correct	ok	not_mentioned	released	unavailable
Opus 5.5	imcs21	test	10870753	symptom_026	10870753	0.017548	2.2713812498841435	not_mentioned		not_mentioned	correct	ok	not_mentioned	released	unavailable
Opus 5.5	imcs21	test	10870753	symptom_027	10870753	0.017548	2.2713812498841435	not_mentioned		not_mentioned	correct	ok	not_mentioned	released	unavailable
Opus 5.5	imcs21	test	10870753	symptom_028	10870753	0.017548	2.2713812498841435	not_mentioned		not_mentioned	correct	ok	not_mentioned	released	unavailable
Opus 5.5	imcs21	test	10870753	symptom_029	10870753	0.017548	2.2713812498841435	not_mentioned		not_mentioned	correct	ok	not_mentioned	released	unavailable
Opus 5.5	imcs21	test	10870753	symptom_030	10870753	0.017548	2.2713812498841435	not_mentioned		not_mentioned	correct	ok	not_mentioned	released	unavailable
Opus 5.5	imcs21	test	10870753	symptom_031	10870753	0.017548	2.2713812498841435	not_mentioned		not_mentioned	correct	ok	not_mentioned	released	unavailable
Opus 5.5	imcs21	test	10870753	symptom_032	10870753	0.017548	2.2713812498841435	not_mentioned		not_mentioned	correct	ok	not_mentioned	released	unavailable
Opus 5.5	imcs21	test	10870753	symptom_033	10870753	0.017548	2.2713812498841435	not_mentioned		not_mentioned	correct	ok	not_mentioned	released	unavailable
Opus 5.5	imcs21	test	10870753	symptom_034	10870753	0.017548	2.2713812498841435	not_mentioned		not_mentioned	correct	ok	not_mentioned	released	unavailable
Opus 5.5	imcs21	test	10870753	symptom_035	10870753	0.017548	2.2713812498841435	not_mentioned		not_mentioned	correct	ok	not_mentioned	released	unavailable
Opus 5.5	imcs21	test	10870753	symptom_036	10870753	0.017548	2.2713812498841435	not_mentioned		not_mentioned	correct	ok	not_mentioned	released	unavailable
Opus 5.5	imcs21	test	10870753	symptom_037	10870753	0.017548	2.2713812498841435	not_mentioned		not_mentioned	correct	ok	not_mentioned	released	unavailable
Opus 5.5	imcs21	test	10870753	symptom_038	10870753	0.017548	2.2713812498841435	not_mentioned		not_mentioned	correct	ok	not_mentioned	released	unavailable
Opus 5.5	imcs21	test	10870753	symptom_039	10870753	0.017548	2.2713812498841435	not_mentioned		not_mentioned	correct	ok	not_mentioned	released	unavailable
Opus 5.5	imcs21	test	10870753	symptom_040	10870753	0.017548	2.2713812498841435	not_mentioned		not_mentioned	correct	ok	not_mentioned	released	unavailable
Opus 5.5	imcs21	test	10870753	symptom_041	10870753	0.017548	2.2713812498841435	not_mentioned		not_mentioned	correct	ok	not_mentioned	released	unavailable
Opus 5.5	imcs21	test	10870753	symptom_042	10870753	0.017548	2.2713812498841435	not_mentioned		not_mentioned	correct	ok	not_mentioned	released	unavailable
Opus 5.5	imcs21	test	10870753	symptom_043	10870753	0.017548	2.2713812498841435	not_mentioned		not_mentioned	correct	ok	not_mentioned	released	unavailable
Opus 5.5	imcs21	test	10870753	symptom_044	10870753	0.017548	2.2713812498841435	not_mentioned		not_mentioned	correct	ok	not_mentioned	released	unavailable
Opus 5.5	imcs21	test	10870753	symptom_045	10870753	0.017548	2.2713812498841435	not_mentioned		not_mentioned	correct	ok	not_mentioned	released	unavailable
Opus 5.5	imcs21	test	10870753	symptom_046	10870753	0.017548	2.2713812498841435	not_mentioned		not_mentioned	correct	ok	not_mentioned	released	unavailable
Opus 5.5	imcs21	test	10870753	symptom_047	10870753	0.017548	2.2713812498841435	not_mentioned		not_mentioned	correct	ok	not_mentioned	released	unavailable
Opus 5.5	imcs21	test	10870753	symptom_048	10870753	0.017548	2.2713812498841435	not_mentioned		not_mentioned	correct	ok	not_mentioned	released	unavailable
Opus 5.5	imcs21	test	10870753	symptom_049	10870753	0.017548	2.2713812498841435	not_mentioned		not_mentioned	correct	ok	not_mentioned	released	unavailable
Opus 5.5	imcs21	test	10870753	symptom_050	10870753	0.017548	2.2713812498841435	not_mentioned		not_mentioned	correct	ok	not_mentioned	released	unavailable
Opus 5.5	imcs21	test	10870753	symptom_051	10870753	0.017548	2.2713812498841435	not_mentioned		not_mentioned	correct	ok	not_mentioned	released	unavailable
Opus 5.5	imcs21	test	10870753	symptom_052	10870753	0.017548	2.2713812498841435	not_mentioned		not_mentioned	correct	ok	not_mentioned	released	unavailable
Opus 5.5	imcs21	test	10870753	symptom_053	10870753	0.017548	2.2713812498841435	not_mentioned		not_mentioned	correct	ok	not_mentioned	released	unavailable
Opus 5.5	imcs21	test	10870753	symptom_054	10870753	0.017548	2.2713812498841435	not_mentioned		not_mentioned	correct	ok	not_mentioned	released	unavailable
Opus 5.5	imcs21	test	10870753	symptom_055	10870753	0.017548	2.2713812498841435	not_mentioned		not_mentioned	correct	ok	not_mentioned	released	unavailable
Opus 5.5	imcs21	test	10870753	symptom_056	10870753	0.017548	2.2713812498841435	not_mentioned		not_mentioned	correct	ok	not_mentioned	released	unavailable
Opus 5.5	imcs21	test	10870753	symptom_057	10870753	0.017548	2.2713812498841435	not_mentioned		not_mentioned	correct	ok	not_mentioned	released	unavailable
Opus 5.5	imcs21	test	10870753	symptom_058	10870753	0.017548	2.2713812498841435	not_mentioned		not_mentioned	correct	ok	not_mentioned	released	unavailable
Opus 5.5	imcs21	test	10870753	symptom_059	10870753	0.017548	2.2713812498841435	not_mentioned		not_mentioned	correct	ok	not_mentioned	released	unavailable
Opus 5.5	imcs21	test	10870753	symptom_060	10870753	0.017548	2.2713812498841435	not_mentioned		not_mentioned	correct	ok	not_mentioned	released	unavailable
Opus 5.5	imcs21	test	10870753	symptom_061	10870753	0.017548	2.2713812498841435	not_mentioned		not_mentioned	correct	ok	not_mentioned	released	unavailable
Opus 5.5	imcs21	test	10870753	symptom_062	10870753	0.017548	2.2713812498841435	not_mentioned		not_mentioned	correct	ok	not_mentioned	released	unavailable
Opus 5.5	imcs21	test	10870753	symptom_063	10870753	0.017548	2.2713812498841435	not_mentioned		not_mentioned	correct	ok	not_mentioned	released	unavailable
Opus 5.5	imcs21	test	10870753	symptom_064	10870753	0.017548	2.2713812498841435	not_mentioned		not_mentioned	correct	ok	not_mentioned	released	unavailable
Opus 5.5	imcs21	test	10870753	symptom_065	10870753	0.017548	2.2713812498841435	not_mentioned		not_mentioned	correct	ok	not_mentioned	released	unavailable
Opus 5.5	imcs21	test	10870753	symptom_066	10870753	0.017548	2.2713812498841435	not_mentioned		not_mentioned	correct	ok	not_mentioned	released	unavailable
Opus 5.5	imcs21	test	10870753	symptom_067	10870753	0.017548	2.2713812498841435	not_mentioned		not_mentioned	correct	ok	not_mentioned	released	unavailable
Opus 5.5	imcs21	test	10870753	symptom_068	10870753	0.017548	2.2713812498841435	not_mentioned		not_mentioned	correct	ok	not_mentioned	released	unavailable
Opus 5.5	imcs21	test	10870753	symptom_069	10870753	0.017548	2.2713812498841435	not_mentioned		not_mentioned	correct	ok	not_mentioned	released	unavailable
Opus 5.5	imcs21	test	10870753	symptom_070	10870753	0.017548	2.2713812498841435	not_mentioned		not_mentioned	correct	ok	not_mentioned	released	unavailable
Opus 5.5	imcs21	test	10870753	symptom_071	10870753	0.017548	2.2713812498841435	not_mentioned		not_mentioned	correct	ok	not_mentioned	released	unavailable
Opus 5.5	imcs21	test	10870753	symptom_072	10870753	0.017548	2.2713812498841435	not_mentioned		not_mentioned	correct	ok	not_mentioned	released	unavailable
Opus 5.5	imcs21	test	10870753	symptom_073	10870753	0.017548	2.2713812498841435	uncertain	0.8	positive	incorrect	ok	positive	released	reported_percentage
Opus 5.5	imcs21	test	10870753	symptom_074	10870753	0.017548	2.2713812498841435	not_mentioned		not_mentioned	correct	ok	not_mentioned	released	unavailable
Opus 5.5	imcs21	test	10870753	symptom_075	10870753	0.017548	2.2713812498841435	not_mentioned		not_mentioned	correct	ok	not_mentioned	released	unavailable
Opus 5.5	imcs21	test	10870753	symptom_076	10870753	0.017548	2.2713812498841435	not_mentioned		not_mentioned	correct	ok	not_mentioned	released	unavailable
Opus 5.5	imcs21	test	10870753	symptom_077	10870753	0.017548	2.2713812498841435	not_mentioned		not_mentioned	correct	ok	not_mentioned	released	unavailable
Opus 5.5	imcs21	test	10870753	symptom_078	10870753	0.017548	2.2713812498841435	not_mentioned		not_mentioned	correct	ok	not_mentioned	released	unavailable
Opus 5.5	imcs21	test	10870753	symptom_079	10870753	0.017548	2.2713812498841435	not_mentioned		not_mentioned	correct	ok	not_mentioned	released	unavailable
Opus 5.5	imcs21	test	10870753	symptom_080	10870753	0.017548	2.2713812498841435	not_mentioned		not_mentioned	correct	ok	not_mentioned	released	unavailable
Opus 5.5	imcs21	test	10870753	symptom_081	10870753	0.017548	2.2713812498841435	not_mentioned		not_mentioned	correct	ok	not_mentioned	released	unavailable
Opus 5.5	imcs21	test	10870753	symptom_082	10870753	0.017548	2.2713812498841435	not_mentioned		not_mentioned	correct	ok	not_mentioned	released	unavailable
Opus 5.5	imcs21	test	10870753	symptom_083	10870753	0.017548	2.2713812498841435	not_mentioned		not_mentioned	correct	ok	not_mentioned	released	unavailable
Opus 5.5	imcs21	test	10870753	symptom_084	10870753	0.017548	2.2713812498841435	not_mentioned		not_mentioned	correct	ok	not_mentioned	released	unavailable
Opus 5.5	imcs21	test	10870753	symptom_085	10870753	0.017548	2.2713812498841435	not_mentioned		not_mentioned	correct	ok	not_mentioned	released	unavailable
Opus 5.5	imcs21	test	10870753	symptom_086	10870753	0.017548	2.2713812498841435	not_mentioned		not_mentioned	correct	ok	not_mentioned	released	unavailable
Opus 5.5	imcs21	test	10870753	symptom_087	10870753	0.017548	2.2713812498841435	not_mentioned		not_mentioned	correct	ok	not_mentioned	released	unavailable
Opus 5.5	imcs21	test	10870753	symptom_088	10870753	0.017548	2.2713812498841435	positive	0.85	not_mentioned	incorrect	ok	not_mentioned	released	reported_percentage
Opus 5.5	imcs21	test	10870753	symptom_089	10870753	0.017548	2.2713812498841435	not_mentioned		not_mentioned	correct	ok	not_mentioned	released	unavailable
Opus 5.5	imcs21	test	10870753	symptom_090	10870753	0.017548	2.2713812498841435	not_mentioned		not_mentioned	correct	ok	not_mentioned	released	unavailable
Opus 5.5	imcs21	test	10870753	symptom_091	10870753	0.017548	2.2713812498841435	not_mentioned		not_mentioned	correct	ok	not_mentioned	released	unavailable
Opus 5.5	imcs21	test	10870753	symptom_092	10870753	0.017548	2.2713812498841435	not_mentioned		not_mentioned	correct	ok	not_mentioned	released	unavailable
Opus 5.5	imcs21	test	10870753	symptom_093	10870753	0.017548	2.2713812498841435	not_mentioned		not_mentioned	correct	ok	not_mentioned	released	unavailable
Opus 5.5	imcs21	test	10870753	symptom_094	10870753	0.017548	2.2713812498841435	not_mentioned		not_mentioned	correct	ok	not_mentioned	released	unavailable
Opus 5.5	imcs21	test	10870753	symptom_095	10870753	0.017548	2.2713812498841435	not_mentioned		not_mentioned	correct	ok	not_mentioned	released	unavailable
Opus 5.5	imcs21	test	10870753	symptom_096	10870753	0.017548	2.2713812498841435	not_mentioned		not_mentioned	correct	ok	not_mentioned	released	unavailable
Opus 5.5	imcs21	test	10870753	symptom_097	10870753	0.017548	2.2713812498841435	not_mentioned		not_mentioned	correct	ok	not_mentioned	released	unavailable
Opus 5.5	imcs21	test	10870753	symptom_098	10870753	0.017548	2.2713812498841435	not_mentioned		not_mentioned	correct	ok	not_mentioned	released	unavailable
Opus 5.5	imcs21	test	10870753	symptom_099	10870753	0.017548	2.2713812498841435	not_mentioned		not_mentioned	correct	ok	not_mentioned	released	unavailable
Opus 5.5	imcs21	test	10870753	symptom_100	10870753	0.017548	2.2713812498841435	not_mentioned		not_mentioned	correct	ok	not_mentioned	released	unavailable
Opus 5.5	imcs21	test	10870753	symptom_101	10870753	0.017548	2.2713812498841435	not_mentioned		not_mentioned	correct	ok	not_mentioned	released	unavailable
Opus 5.5	imcs21	test	10870753	symptom_102	10870753	0.017548	2.2713812498841435	not_mentioned		not_mentioned	correct	ok	not_mentioned	released	unavailable
Opus 5.5	imcs21	test	10870753	symptom_103	10870753	0.017548	2.2713812498841435	not_mentioned		not_mentioned	correct	ok	not_mentioned	released	unavailable
Opus 5.5	imcs21	test	10870753	symptom_104	10870753	0.017548	2.2713812498841435	not_mentioned		not_mentioned	correct	ok	not_mentioned	released	unavailable
Opus 5.5	imcs21	test	10870753	symptom_105	10870753	0.017548	2.2713812498841435	not_mentioned		not_mentioned	correct	ok	not_mentioned	released	unavailable
Opus 5.5	imcs21	test	10870753	symptom_106	10870753	0.017548	2.2713812498841435	not_mentioned		not_mentioned	correct	ok	not_mentioned	released	unavailable
Opus 5.5	imcs21	test	10870753	symptom_107	10870753	0.017548	2.2713812498841435	uncertain	0.75	not_mentioned	incorrect	ok	not_mentioned	released	reported_percentage
Opus 5.5	imcs21	test	10870753	symptom_108	10870753	0.017548	2.2713812498841435	not_mentioned		not_mentioned	correct	ok	not_mentioned	released	unavailable
Opus 5.5	imcs21	test	10870753	symptom_109	10870753	0.017548	2.2713812498841435	not_mentioned		not_mentioned	correct	ok	not_mentioned	released	unavailable
Opus 5.5	imcs21	test	10870753	symptom_110	10870753	0.017548	2.2713812498841435	not_mentioned		not_mentioned	correct	ok	not_mentioned	released	unavailable
Opus 5.5	imcs21	test	10870753	symptom_111	10870753	0.017548	2.2713812498841435	not_mentioned		not_mentioned	correct	ok	not_mentioned	released	unavailable
Opus 5.5	imcs21	test	10870753	symptom_112	10870753	0.017548	2.2713812498841435	not_mentioned		not_mentioned	correct	ok	not_mentioned	released	unavailable
Opus 5.5	imcs21	test	10870753	symptom_113	10870753	0.017548	2.2713812498841435	not_mentioned		not_mentioned	correct	ok	not_mentioned	released	unavailable
Opus 5.5	imcs21	test	10870753	symptom_114	10870753	0.017548	2.2713812498841435	not_mentioned		not_mentioned	correct	ok	not_mentioned	released	unavailable
Opus 5.5	imcs21	test	10870753	symptom_115	10870753	0.017548	2.2713812498841435	not_mentioned		not_mentioned	correct	ok	not_mentioned	released	unavailable
Opus 5.5	imcs21	test	10870753	symptom_116	10870753	0.017548	2.2713812498841435	not_mentioned		not_mentioned	correct	ok	not_mentioned	released	unavailable
Opus 5.5	imcs21	test	10870753	symptom_117	10870753	0.017548	2.2713812498841435	not_mentioned		not_mentioned	correct	ok	not_mentioned	released	unavailable
Opus 5.5	imcs21	test	10870753	symptom_118	10870753	0.017548	2.2713812498841435	not_mentioned		not_mentioned	correct	ok	not_mentioned	released	unavailable
Opus 5.5	imcs21	test	10870753	symptom_119	10870753	0.017548	2.2713812498841435	not_mentioned		not_mentioned	correct	ok	not_mentioned	released	unavailable
Opus 5.5	imcs21	test	10870753	symptom_120	10870753	0.017548	2.2713812498841435	not_mentioned		not_mentioned	correct	ok	not_mentioned	released	unavailable
Opus 5.5	imcs21	test	10870753	symptom_121	10870753	0.017548	2.2713812498841435	not_mentioned		not_mentioned	correct	ok	not_mentioned	released	unavailable
Opus 5.5	imcs21	test	10870753	symptom_122	10870753	0.017548	2.2713812498841435	not_mentioned		not_mentioned	correct	ok	not_mentioned	released	unavailable
Opus 5.5	imcs21	test	10870753	symptom_123	10870753	0.017548	2.2713812498841435	not_mentioned		not_mentioned	correct	ok	not_mentioned	released	unavailable
Opus 5.5	imcs21	test	10870753	symptom_124	10870753	0.017548	2.2713812498841435	not_mentioned		not_mentioned	correct	ok	not_mentioned	released	unavailable
Opus 5.5	imcs21	test	10870753	symptom_125	10870753	0.017548	2.2713812498841435	not_mentioned		not_mentioned	correct	ok	not_mentioned	released	unavailable
Opus 5.5	imcs21	test	10870753	symptom_126	10870753	0.017548	2.2713812498841435	positive	0.9	not_mentioned	incorrect	ok	not_mentioned	released	reported_percentage
Opus 5.5	imcs21	test	10870753	symptom_127	10870753	0.017548	2.2713812498841435	not_mentioned		not_mentioned	correct	ok	not_mentioned	released	unavailable
Opus 5.5	imcs21	test	10870753	symptom_128	10870753	0.017548	2.2713812498841435	not_mentioned		not_mentioned	correct	ok	not_mentioned	released	unavailable
Opus 5.5	imcs21	test	10870753	symptom_129	10870753	0.017548	2.2713812498841435	not_mentioned		not_mentioned	correct	ok	not_mentioned	released	unavailable
Opus 5.5	imcs21	test	10870753	symptom_130	10870753	0.017548	2.2713812498841435	not_mentioned		not_mentioned	correct	ok	not_mentioned	released	unavailable
Opus 5.5	imcs21	test	10870753	symptom_131	10870753	0.017548	2.2713812498841435	not_mentioned		not_mentioned	correct	ok	not_mentioned	released	unavailable
Opus 5.5	imcs21	test	10870753	symptom_132	10870753	0.017548	2.2713812498841435	not_mentioned		not_mentioned	correct	ok	not_mentioned	released	unavailable
Opus 5.5	imcs21	test	10870753	symptom_133	10870753	0.017548	2.2713812498841435	not_mentioned		not_mentioned	correct	ok	not_mentioned	released	unavailable
Opus 5.5	imcs21	test	10870753	symptom_134	10870753	0.017548	2.2713812498841435	not_mentioned		not_mentioned	correct	ok	not_mentioned	released	unavailable
Opus 5.5	imcs21	test	10870753	symptom_135	10870753	0.017548	2.2713812498841435	not_mentioned		not_mentioned	correct	ok	not_mentioned	released	unavailable
Opus 5.5	imcs21	test	10870753	symptom_136	10870753	0.017548	2.2713812498841435	not_mentioned		not_mentioned	correct	ok	not_mentioned	released	unavailable
Opus 5.5	imcs21	test	10870753	symptom_137	10870753	0.017548	2.2713812498841435	not_mentioned		not_mentioned	correct	ok	not_mentioned	released	unavailable
Opus 5.5	imcs21	test	10870753	symptom_138	10870753	0.017548	2.2713812498841435	not_mentioned		not_mentioned	correct	ok	not_mentioned	released	unavailable
Opus 5.5	imcs21	test	10870753	symptom_139	10870753	0.017548	2.2713812498841435	not_mentioned		not_mentioned	correct	ok	not_mentioned	released	unavailable
Opus 5.5	imcs21	test	10870753	symptom_140	10870753	0.017548	2.2713812498841435	not_mentioned		not_mentioned	correct	ok	not_mentioned	released	unavailable
Opus 5.5	imcs21	test	10870753	symptom_141	10870753	0.017548	2.2713812498841435	not_mentioned		not_mentioned	correct	ok	not_mentioned	released	unavailable
Opus 5.5	imcs21	test	10870753	symptom_142	10870753	0.017548	2.2713812498841435	not_mentioned		not_mentioned	correct	ok	not_mentioned	released	unavailable
Opus 5.5	imcs21	test	10870753	symptom_143	10870753	0.017548	2.2713812498841435	not_mentioned		not_mentioned	correct	ok	not_mentioned	released	unavailable
Opus 5.5	imcs21	test	10870753	symptom_144	10870753	0.017548	2.2713812498841435	not_mentioned		not_mentioned	correct	ok	not_mentioned	released	unavailable
Opus 5.5	imcs21	test	10870753	symptom_145	10870753	0.017548	2.2713812498841435	not_mentioned		not_mentioned	correct	ok	not_mentioned	released	unavailable
Opus 5.5	imcs21	test	10870753	symptom_146	10870753	0.017548	2.2713812498841435	not_mentioned		not_mentioned	correct	ok	not_mentioned	released	unavailable
Opus 5.5	imcs21	test	10870753	symptom_147	10870753	0.017548	2.2713812498841435	uncertain	0.7	not_mentioned	incorrect	ok	not_mentioned	released	reported_percentage
Opus 5.5	imcs21	test	10870753	symptom_148	10870753	0.017548	2.2713812498841435	not_mentioned		not_mentioned	correct	ok	not_mentioned	released	unavailable
Opus 5.5	imcs21	test	10870753	symptom_149	10870753	0.017548	2.2713812498841435	not_mentioned		not_mentioned	correct	ok	not_mentioned	released	unavailable
Opus 5.5	imcs21	test	10870753	symptom_150	10870753	0.017548	2.2713812498841435	not_mentioned		not_mentioned	correct	ok	not_mentioned	released	unavailable
Opus 5.5	imcs21	test	10870753	symptom_151	10870753	0.017548	2.2713812498841435	not_mentioned		not_mentioned	correct	ok	not_mentioned	released	unavailable
Opus 5.5	imcs21	test	10870753	symptom_152	10870753	0.017548	2.2713812498841435	not_mentioned		not_mentioned	correct	ok	not_mentioned	released	unavailable
Opus 5.5	imcs21	test	10870753	symptom_153	10870753	0.017548	2.2713812498841435	not_mentioned		not_mentioned	correct	ok	not_mentioned	released	unavailable
Opus 5.5	imcs21	test	10870753	symptom_154	10870753	0.017548	2.2713812498841435	not_mentioned		not_mentioned	correct	ok	not_mentioned	released	unavailable
Opus 5.5	imcs21	test	10870753	symptom_155	10870753	0.017548	2.2713812498841435	not_mentioned		not_mentioned	correct	ok	not_mentioned	released	unavailable
Opus 5.5	imcs21	test	10870753	symptom_156	10870753	0.017548	2.2713812498841435	not_mentioned		not_mentioned	correct	ok	not_mentioned	released	unavailable
Opus 5.5	imcs21	test	10870753	symptom_157	10870753	0.017548	2.2713812498841435	not_mentioned		not_mentioned	correct	ok	not_mentioned	released	unavailable
Opus 5.5	imcs21	test	10870753	symptom_158	10870753	0.017548	2.2713812498841435	not_mentioned		not_mentioned	correct	ok	not_mentioned	released	unavailable
Opus 5.5	imcs21	test	10870753	symptom_159	10870753	0.017548	2.2713812498841435	not_mentioned		not_mentioned	correct	ok	not_mentioned	released	unavailable
Opus 5.5	imcs21	test	10870753	symptom_160	10870753	0.017548	2.2713812498841435	not_mentioned		not_mentioned	correct	ok	not_mentioned	released	unavailable
Opus 5.5	imcs21	test	10870753	symptom_161	10870753	0.017548	2.2713812498841435	not_mentioned		not_mentioned	correct	ok	not_mentioned	released	unavailable
Opus 5.5	imcs21	test	10870753	symptom_162	10870753	0.017548	2.2713812498841435	not_mentioned		not_mentioned	correct	ok	not_mentioned	released	unavailable
Opus 5.5	imcs21	test	10870753	symptom_163	10870753	0.017548	2.2713812498841435	not_mentioned		not_mentioned	correct	ok	not_mentioned	released	unavailable
Opus 5.5	imcs21	test	10870753	symptom_164	10870753	0.017548	2.2713812498841435	not_mentioned		not_mentioned	correct	ok	not_mentioned	released	unavailable
Opus 5.5	imcs21	test	10870753	symptom_165	10870753	0.017548	2.2713812498841435	not_mentioned		not_mentioned	correct	ok	not_mentioned	released	unavailable
Opus 5.5	imcs21	test	10870753	symptom_166	10870753	0.017548	2.2713812498841435	not_mentioned		not_mentioned	correct	ok	not_mentioned	released	unavailable
Opus 5.5	imcs21	test	10870753	symptom_167	10870753	0.017548	2.2713812498841435	not_mentioned		not_mentioned	correct	ok	not_mentioned	released	unavailable
Opus 5.5	imcs21	test	10870753	symptom_168	10870753	0.017548	2.2713812498841435	not_mentioned		not_mentioned	correct	ok	not_mentioned	released	unavailable
Opus 5.5	imcs21	test	10870753	symptom_169	10870753	0.017548	2.2713812498841435	not_mentioned		not_mentioned	correct	ok	not_mentioned	released	unavailable
Opus 5.5	imcs21	test	10870753	symptom_170	10870753	0.017548	2.2713812498841435	not_mentioned		not_mentioned	correct	ok	not_mentioned	released	unavailable
Opus 5.5	imcs21	test	10870753	symptom_171	10870753	0.017548	2.2713812498841435	not_mentioned		not_mentioned	correct	ok	not_mentioned	released	unavailable
Opus 5.5	imcs21	test	10870753	symptom_172	10870753	0.017548	2.2713812498841435	not_mentioned		not_mentioned	correct	ok	not_mentioned	released	unavailable
Opus 5.5	imcs21	test	10870753	symptom_173	10870753	0.017548	2.2713812498841435	not_mentioned		not_mentioned	correct	ok	not_mentioned	released	unavailable
Opus 5.5	imcs21	test	10870753	symptom_174	10870753	0.017548	2.2713812498841435	not_mentioned		not_mentioned	correct	ok	not_mentioned	released	unavailable
Opus 5.5	imcs21	test	10870753	symptom_175	10870753	0.017548	2.2713812498841435	not_mentioned		not_mentioned	correct	ok	not_mentioned	released	unavailable
Opus 5.5	imcs21	test	10870753	symptom_176	10870753	0.017548	2.2713812498841435	not_mentioned		not_mentioned	correct	ok	not_mentioned	released	unavailable
Opus 5.5	imcs21	test	10870753	symptom_177	10870753	0.017548	2.2713812498841435	not_mentioned		not_mentioned	correct	ok	not_mentioned	released	unavailable
Opus 5.5	imcs21	test	10870753	symptom_178	10870753	0.017548	2.2713812498841435	not_mentioned		not_mentioned	correct	ok	not_mentioned	released	unavailable
Opus 5.5	imcs21	test	10870753	symptom_179	10870753	0.017548	2.2713812498841435	not_mentioned		not_mentioned	correct	ok	not_mentioned	released	unavailable
Opus 5.5	imcs21	test	10870753	symptom_180	10870753	0.017548	2.2713812498841435	not_mentioned		not_mentioned	correct	ok	not_mentioned	released	unavailable
Opus 5.5	imcs21	test	10870753	symptom_181	10870753	0.017548	2.2713812498841435	not_mentioned		not_mentioned	correct	ok	not_mentioned	released	unavailable
Opus 5.5	imcs21	test	10870753	symptom_182	10870753	0.017548	2.2713812498841435	not_mentioned		not_mentioned	correct	ok	not_mentioned	released	unavailable
Opus 5.5	imcs21	test	10870753	symptom_183	10870753	0.017548	2.2713812498841435	not_mentioned		not_mentioned	correct	ok	not_mentioned	released	unavailable
Opus 5.5	imcs21	test	10870753	symptom_184	10870753	0.017548	2.2713812498841435	not_mentioned		not_mentioned	correct	ok	not_mentioned	released	unavailable
Opus 5.5	imcs21	test	10870753	symptom_185	10870753	0.017548	2.2713812498841435	not_mentioned		not_mentioned	correct	ok	not_mentioned	released	unavailable
Opus 5.5	imcs21	test	10870753	symptom_186	10870753	0.017548	2.2713812498841435	not_mentioned		not_mentioned	correct	ok	not_mentioned	released	unavailable
Opus 5.5	imcs21	test	10870753	symptom_187	10870753	0.017548	2.2713812498841435	not_mentioned		not_mentioned	correct	ok	not_mentioned	released	unavailable
Opus 5.5	imcs21	test	10870753	symptom_188	10870753	0.017548	2.2713812498841435	not_mentioned		not_mentioned	correct	ok	not_mentioned	released	unavailable
Opus 5.5	imcs21	test	10870753	symptom_189	10870753	0.017548	2.2713812498841435	not_mentioned		not_mentioned	correct	ok	not_mentioned	released	unavailable
Opus 5.5	imcs21	test	10870753	symptom_190	10870753	0.017548	2.2713812498841435	not_mentioned		not_mentioned	correct	ok	not_mentioned	released	unavailable
Opus 5.5	imcs21	test	10870753	symptom_191	10870753	0.017548	2.2713812498841435	not_mentioned		not_mentioned	correct	ok	not_mentioned	released	unavailable
Opus 5.5	imcs21	test	10870753	symptom_192	10870753	0.017548	2.2713812498841435	not_mentioned		not_mentioned	correct	ok	not_mentioned	released	unavailable
Opus 5.5	imcs21	test	10870753	symptom_193	10870753	0.017548	2.2713812498841435	not_mentioned		not_mentioned	correct	ok	not_mentioned	released	unavailable
Opus 5.5	imcs21	test	10870753	symptom_194	10870753	0.017548	2.2713812498841435	not_mentioned		not_mentioned	correct	ok	not_mentioned	released	unavailable
Opus 5.5	imcs21	test	10870753	symptom_195	10870753	0.017548	2.2713812498841435	not_mentioned		not_mentioned	correct	ok	not_mentioned	released	unavailable
Opus 5.5	imcs21	test	10870753	symptom_196	10870753	0.017548	2.2713812498841435	not_mentioned		not_mentioned	correct	ok	not_mentioned	released	unavailable
Opus 5.5	imcs21	test	10870753	symptom_197	10870753	0.017548	2.2713812498841435	not_mentioned		not_mentioned	correct	ok	not_mentioned	released	unavailable
Opus 5.5	imcs21	test	10870753	symptom_198	10870753	0.017548	2.2713812498841435	not_mentioned		not_mentioned	correct	ok	not_mentioned	released	unavailable
Opus 5.5	imcs21	test	10870753	symptom_199	10870753	0.017548	2.2713812498841435	not_mentioned		not_mentioned	correct	ok	not_mentioned	released	unavailable
Opus 5.5	imcs21	test	10870753	symptom_200	10870753	0.017548	2.2713812498841435	not_mentioned		not_mentioned	correct	ok	not_mentioned	released	unavailable
Opus 5.5	imcs21	test	10870753	symptom_201	10870753	0.017548	2.2713812498841435	not_mentioned		not_mentioned	correct	ok	not_mentioned	released	unavailable
Opus 5.5	imcs21	test	10870753	symptom_202	10870753	0.017548	2.2713812498841435	not_mentioned		not_mentioned	correct	ok	not_mentioned	released	unavailable
Opus 5.5	imcs21	test	10870753	symptom_203	10870753	0.017548	2.2713812498841435	not_mentioned		not_mentioned	correct	ok	not_mentioned	released	unavailable
Opus 5.5	imcs21	test	10870753	symptom_204	10870753	0.017548	2.2713812498841435	not_mentioned		not_mentioned	correct	ok	not_mentioned	released	unavailable
Opus 5.5	imcs21	test	10870753	symptom_205	10870753	0.017548	2.2713812498841435	not_mentioned		not_mentioned	correct	ok	not_mentioned	released	unavailable
Opus 5.5	imcs21	test	10870753	symptom_206	10870753	0.017548	2.2713812498841435	not_mentioned		not_mentioned	correct	ok	not_mentioned	released	unavailable
Opus 5.5	imcs21	test	10870753	symptom_207	10870753	0.017548	2.2713812498841435	not_mentioned		not_mentioned	correct	ok	not_mentioned	released	unavailable
Opus 5.5	imcs21	test	10870753	symptom_208	10870753	0.017548	2.2713812498841435	not_mentioned		not_mentioned	correct	ok	not_mentioned	released	unavailable
Opus 5.5	imcs21	test	10870753	symptom_209	10870753	0.017548	2.2713812498841435	not_mentioned		not_mentioned	correct	ok	not_mentioned	released	unavailable
Opus 5.5	imcs21	test	10870753	symptom_210	10870753	0.017548	2.2713812498841435	not_mentioned		not_mentioned	correct	ok	not_mentioned	released	unavailable
Opus 5.5	imcs21	test	10870753	symptom_211	10870753	0.017548	2.2713812498841435	not_mentioned		not_mentioned	correct	ok	not_mentioned	released	unavailable
Opus 5.5	imcs21	test	10870753	symptom_212	10870753	0.017548	2.2713812498841435	not_mentioned		not_mentioned	correct	ok	not_mentioned	released	unavailable
Opus 5.5	imcs21	test	10870753	symptom_213	10870753	0.017548	2.2713812498841435	not_mentioned		not_mentioned	correct	ok	not_mentioned	released	unavailable
Opus 5.5	imcs21	test	10870753	symptom_214	10870753	0.017548	2.2713812498841435	not_mentioned		not_mentioned	correct	ok	not_mentioned	released	unavailable
Opus 5.5	imcs21	test	10870753	symptom_215	10870753	0.017548	2.2713812498841435	not_mentioned		not_mentioned	correct	ok	not_mentioned	released	unavailable
Opus 5.5	imcs21	test	10870753	symptom_216	10870753	0.017548	2.2713812498841435	not_mentioned		not_mentioned	correct	ok	not_mentioned	released	unavailable
Opus 5.5	imcs21	test	10870753	symptom_217	10870753	0.017548	2.2713812498841435	not_mentioned		not_mentioned	correct	ok	not_mentioned	released	unavailable
Opus 5.5	imcs21	test	10870753	symptom_218	10870753	0.017548	2.2713812498841435	not_mentioned		not_mentioned	correct	ok	not_mentioned	released	unavailable
Opus 5.5	imcs21	test	10870753	symptom_219	10870753	0.017548	2.2713812498841435	not_mentioned		not_mentioned	correct	ok	not_mentioned	released	unavailable
Opus 5.5	imcs21	test	10870753	symptom_220	10870753	0.017548	2.2713812498841435	not_mentioned		not_mentioned	correct	ok	not_mentioned	released	unavailable
Opus 5.5	imcs21	test	10870753	symptom_221	10870753	0.017548	2.2713812498841435	not_mentioned		not_mentioned	correct	ok	not_mentioned	released	unavailable
Opus 5.5	imcs21	test	10870753	symptom_222	10870753	0.017548	2.2713812498841435	not_mentioned		not_mentioned	correct	ok	not_mentioned	released	unavailable
Opus 5.5	imcs21	test	10870753	symptom_223	10870753	0.017548	2.2713812498841435	not_mentioned		not_mentioned	correct	ok	not_mentioned	released	unavailable
Opus 5.5	imcs21	test	10870753	symptom_224	10870753	0.017548	2.2713812498841435	not_mentioned		not_mentioned	correct	ok	not_mentioned	released	unavailable
Opus 5.5	imcs21	test	10870753	symptom_225	10870753	0.017548	2.2713812498841435	not_mentioned		not_mentioned	correct	ok	not_mentioned	released	unavailable
Opus 5.5	imcs21	test	10870753	symptom_226	10870753	0.017548	2.2713812498841435	not_mentioned		not_mentioned	correct	ok	not_mentioned	released	unavailable
Opus 5.5	imcs21	test	10870753	symptom_227	10870753	0.017548	2.2713812498841435	not_mentioned		not_mentioned	correct	ok	not_mentioned	released	unavailable
Opus 5.5	imcs21	test	10870753	symptom_228	10870753	0.017548	2.2713812498841435	not_mentioned		not_mentioned	correct	ok	not_mentioned	released	unavailable
Opus 5.5	imcs21	test	10870753	symptom_229	10870753	0.017548	2.2713812498841435	not_mentioned		not_mentioned	correct	ok	not_mentioned	released	unavailable
Opus 5.5	imcs21	test	10870753	symptom_230	10870753	0.017548	2.2713812498841435	not_mentioned		not_mentioned	correct	ok	not_mentioned	released	unavailable
Opus 5.5	imcs21	test	10870753	symptom_231	10870753	0.017548	2.2713812498841435	not_mentioned		not_mentioned	correct	ok	not_mentioned	released	unavailable
Opus 5.5	imcs21	test	10870753	symptom_232	10870753	0.017548	2.2713812498841435	not_mentioned		not_mentioned	correct	ok	not_mentioned	released	unavailable
Opus 5.5	imcs21	test	10870753	symptom_233	10870753	0.017548	2.2713812498841435	not_mentioned		not_mentioned	correct	ok	not_mentioned	released	unavailable
Opus 5.5	imcs21	test	10870753	symptom_234	10870753	0.017548	2.2713812498841435	not_mentioned		not_mentioned	correct	ok	not_mentioned	released	unavailable
Opus 5.5	imcs21	test	10870753	symptom_235	10870753	0.017548	2.2713812498841435	not_mentioned		not_mentioned	correct	ok	not_mentioned	released	unavailable
Opus 5.5	imcs21	test	10870753	symptom_236	10870753	0.017548	2.2713812498841435	not_mentioned		not_mentioned	correct	ok	not_mentioned	released	unavailable
Opus 5.5	imcs21	test	10870753	symptom_237	10870753	0.017548	2.2713812498841435	not_mentioned		not_mentioned	correct	ok	not_mentioned	released	unavailable
Opus 5.5	imcs21	test	10870753	symptom_238	10870753	0.017548	2.2713812498841435	not_mentioned		not_mentioned	correct	ok	not_mentioned	released	unavailable
Opus 5.5	imcs21	test	10870753	symptom_239	10870753	0.017548	2.2713812498841435	not_mentioned		not_mentioned	correct	ok	not_mentioned	released	unavailable
Opus 5.5	imcs21	test	10870753	symptom_240	10870753	0.017548	2.2713812498841435	not_mentioned		not_mentioned	correct	ok	not_mentioned	released	unavailable
Opus 5.5	imcs21	test	10870753	symptom_241	10870753	0.017548	2.2713812498841435	not_mentioned		not_mentioned	correct	ok	not_mentioned	released	unavailable
Opus 5.5	imcs21	test	10870753	symptom_242	10870753	0.017548	2.2713812498841435	not_mentioned		not_mentioned	correct	ok	not_mentioned	released	unavailable
Opus 5.5	imcs21	test	10870753	symptom_243	10870753	0.017548	2.2713812498841435	not_mentioned		not_mentioned	correct	ok	not_mentioned	released	unavailable
Opus 5.5	imcs21	test	10870753	symptom_244	10870753	0.017548	2.2713812498841435	not_mentioned		not_mentioned	correct	ok	not_mentioned	released	unavailable
Opus 5.5	imcs21	test	10870753	symptom_245	10870753	0.017548	2.2713812498841435	not_mentioned		not_mentioned	correct	ok	not_mentioned	released	unavailable
Opus 5.5	imcs21	test	10870753	symptom_246	10870753	0.017548	2.2713812498841435	not_mentioned		not_mentioned	correct	ok	not_mentioned	released	unavailable
Opus 5.5	imcs21	test	10870753	symptom_247	10870753	0.017548	2.2713812498841435	not_mentioned		not_mentioned	correct	ok	not_mentioned	released	unavailable
Opus 5.5	imcs21	test	10870753	symptom_248	10870753	0.017548	2.2713812498841435	not_mentioned		not_mentioned	correct	ok	not_mentioned	released	unavailable
Opus 5.5	imcs21	test	10870753	symptom_249	10870753	0.017548	2.2713812498841435	not_mentioned		not_mentioned	correct	ok	not_mentioned	released	unavailable
Opus 5.5	imcs21	test	10870753	symptom_250	10870753	0.017548	2.2713812498841435	not_mentioned		not_mentioned	correct	ok	not_mentioned	released	unavailable
Opus 5.5	imcs21	test	10870753	symptom_251	10870753	0.017548	2.2713812498841435	not_mentioned		not_mentioned	correct	ok	not_mentioned	released	unavailable
Opus 5.5	imcs21	test	10870753	symptom_252	10870753	0.017548	2.2713812498841435	not_mentioned		not_mentioned	correct	ok	not_mentioned	released	unavailable
Opus 5.5	imcs21	test	10870753	symptom_253	10870753	0.017548	2.2713812498841435	not_mentioned		not_mentioned	correct	ok	not_mentioned	released	unavailable
Opus 5.5	imcs21	test	10870753	symptom_254	10870753	0.017548	2.2713812498841435	not_mentioned		not_mentioned	correct	ok	not_mentioned	released	unavailable
Opus 5.5	imcs21	test	10870753	symptom_255	10870753	0.017548	2.2713812498841435	not_mentioned		not_mentioned	correct	ok	not_mentioned	released	unavailable
Opus 5.5	imcs21	test	10870753	symptom_256	10870753	0.017548	2.2713812498841435	not_mentioned		not_mentioned	correct	ok	not_mentioned	released	unavailable
Opus 5.5	imcs21	test	10870753	symptom_257	10870753	0.017548	2.2713812498841435	not_mentioned		not_mentioned	correct	ok	not_mentioned	released	unavailable
Opus 5.5	imcs21	test	10870753	symptom_258	10870753	0.017548	2.2713812498841435	not_mentioned		not_mentioned	correct	ok	not_mentioned	released	unavailable
Opus 5.5	imcs21	test	10870753	symptom_259	10870753	0.017548	2.2713812498841435	not_mentioned		not_mentioned	correct	ok	not_mentioned	released	unavailable
Opus 5.5	imcs21	test	10870753	symptom_260	10870753	0.017548	2.2713812498841435	not_mentioned		not_mentioned	correct	ok	not_mentioned	released	unavailable
Opus 5.5	imcs21	test	10870753	symptom_261	10870753	0.017548	2.2713812498841435	not_mentioned		not_mentioned	correct	ok	not_mentioned	released	unavailable
Opus 5.5	imcs21	test	10870753	symptom_262	10870753	0.017548	2.2713812498841435	not_mentioned		not_mentioned	correct	ok	not_mentioned	released	unavailable
Opus 5.5	imcs21	test	10870753	symptom_263	10870753	0.017548	2.2713812498841435	not_mentioned		not_mentioned	correct	ok	not_mentioned	released	unavailable
Opus 5.5	imcs21	test	10870753	symptom_264	10870753	0.017548	2.2713812498841435	not_mentioned		not_mentioned	correct	ok	not_mentioned	released	unavailable
Opus 5.5	imcs21	test	10870753	symptom_265	10870753	0.017548	2.2713812498841435	not_mentioned		not_mentioned	correct	ok	not_mentioned	released	unavailable
Opus 5.5	imcs21	test	10870753	symptom_266	10870753	0.017548	2.2713812498841435	not_mentioned		not_mentioned	correct	ok	not_mentioned	released	unavailable
Opus 5.5	imcs21	test	10870753	symptom_267	10870753	0.017548	2.2713812498841435	not_mentioned		not_mentioned	correct	ok	not_mentioned	released	unavailable
Opus 5.5	imcs21	test	10870753	symptom_268	10870753	0.017548	2.2713812498841435	not_mentioned		not_mentioned	correct	ok	not_mentioned	released	unavailable
Opus 5.5	imcs21	test	10870753	symptom_269	10870753	0.017548	2.2713812498841435	not_mentioned		not_mentioned	correct	ok	not_mentioned	released	unavailable
Opus 5.5	imcs21	test	10870753	symptom_270	10870753	0.017548	2.2713812498841435	not_mentioned		not_mentioned	correct	ok	not_mentioned	released	unavailable
Opus 5.5	imcs21	test	10870753	symptom_271	10870753	0.017548	2.2713812498841435	not_mentioned		not_mentioned	correct	ok	not_mentioned	released	unavailable
Opus 5.5	imcs21	test	10870753	symptom_272	10870753	0.017548	2.2713812498841435	not_mentioned		not_mentioned	correct	ok	not_mentioned	released	unavailable
Opus 5.5	imcs21	test	10870753	symptom_273	10870753	0.017548	2.2713812498841435	not_mentioned		not_mentioned	correct	ok	not_mentioned	released	unavailable
Opus 5.5	imcs21	test	10870753	symptom_274	10870753	0.017548	2.2713812498841435	not_mentioned		not_mentioned	correct	ok	not_mentioned	released	unavailable
Opus 5.5	imcs21	test	10870753	symptom_275	10870753	0.017548	2.2713812498841435	not_mentioned		not_mentioned	correct	ok	not_mentioned	released	unavailable
Opus 5.5	imcs21	test	10870753	symptom_276	10870753	0.017548	2.2713812498841435	not_mentioned		not_mentioned	correct	ok	not_mentioned	released	unavailable
Opus 5.5	imcs21	test	10870753	symptom_277	10870753	0.017548	2.2713812498841435	not_mentioned		not_mentioned	correct	ok	not_mentioned	released	unavailable
Opus 5.5	imcs21	test	10870753	symptom_278	10870753	0.017548	2.2713812498841435	not_mentioned		not_mentioned	correct	ok	not_mentioned	released	unavailable
Opus 5.5	imcs21	test	10870753	symptom_279	10870753	0.017548	2.2713812498841435	not_mentioned		not_mentioned	correct	ok	not_mentioned	released	unavailable
Opus 5.5	imcs21	test	10870753	symptom_280	10870753	0.017548	2.2713812498841435	not_mentioned		not_mentioned	correct	ok	not_mentioned	released	unavailable
Opus 5.5	imcs21	test	10870753	symptom_281	10870753	0.017548	2.2713812498841435	not_mentioned		not_mentioned	correct	ok	not_mentioned	released	unavailable
Opus 5.5	imcs21	test	10870753	symptom_282	10870753	0.017548	2.2713812498841435	not_mentioned		not_mentioned	correct	ok	not_mentioned	released	unavailable
Opus 5.5	imcs21	test	10870753	symptom_283	10870753	0.017548	2.2713812498841435	not_mentioned		not_mentioned	correct	ok	not_mentioned	released	unavailable
Opus 5.5	imcs21	test	10870753	symptom_284	10870753	0.017548	2.2713812498841435	not_mentioned		not_mentioned	correct	ok	not_mentioned	released	unavailable
Opus 5.5	imcs21	test	10870753	symptom_285	10870753	0.017548	2.2713812498841435	not_mentioned		not_mentioned	correct	ok	not_mentioned	released	unavailable
Opus 5.5	imcs21	test	10870753	symptom_286	10870753	0.017548	2.2713812498841435	not_mentioned		not_mentioned	correct	ok	not_mentioned	released	unavailable
Opus 5.5	imcs21	test	10870753	symptom_287	10870753	0.017548	2.2713812498841435	not_mentioned		not_mentioned	correct	ok	not_mentioned	released	unavailable
Opus 5.5	imcs21	test	10870753	symptom_288	10870753	0.017548	2.2713812498841435	not_mentioned		not_mentioned	correct	ok	not_mentioned	released	unavailable
Opus 5.5	imcs21	test	10870753	symptom_289	10870753	0.017548	2.2713812498841435	not_mentioned		not_mentioned	correct	ok	not_mentioned	released	unavailable
Opus 5.5	imcs21	test	10870753	symptom_290	10870753	0.017548	2.2713812498841435	not_mentioned		not_mentioned	correct	ok	not_mentioned	released	unavailable
Opus 5.5	imcs21	test	10870753	symptom_291	10870753	0.017548	2.2713812498841435	not_mentioned		not_mentioned	correct	ok	not_mentioned	released	unavailable
Opus 5.5	imcs21	test	10870753	symptom_292	10870753	0.017548	2.2713812498841435	not_mentioned		not_mentioned	correct	ok	not_mentioned	released	unavailable
Opus 5.5	imcs21	test	10870753	symptom_293	10870753	0.017548	2.2713812498841435	not_mentioned		not_mentioned	correct	ok	not_mentioned	released	unavailable
Opus 5.5	imcs21	test	10870753	symptom_294	10870753	0.017548	2.2713812498841435	not_mentioned		not_mentioned	correct	ok	not_mentioned	released	unavailable
Opus 5.5	imcs21	test	10870753	symptom_295	10870753	0.017548	2.2713812498841435	not_mentioned		not_mentioned	correct	ok	not_mentioned	released	unavailable
Opus 5.5	imcs21	test	10870753	symptom_296	10870753	0.017548	2.2713812498841435	not_mentioned		not_mentioned	correct	ok	not_mentioned	released	unavailable
Opus 5.5	imcs21	test	10870753	symptom_297	10870753	0.017548	2.2713812498841435	not_mentioned		not_mentioned	correct	ok	not_mentioned	released	unavailable
Opus 5.5	imcs21	test	10870753	symptom_298	10870753	0.017548	2.2713812498841435	not_mentioned		not_mentioned	correct	ok	not_mentioned	released	unavailable
Opus 5.5	imcs21	test	10870753	symptom_299	10870753	0.017548	2.2713812498841435	not_mentioned		not_mentioned	correct	ok	not_mentioned	released	unavailable
Opus 5.5	imcs21	test	10870753	symptom_300	10870753	0.017548	2.2713812498841435	not_mentioned		not_mentioned	correct	ok	not_mentioned	released	unavailable
Opus 5.5	imcs21	test	10870753	symptom_301	10870753	0.017548	2.2713812498841435	not_mentioned		not_mentioned	correct	ok	not_mentioned	released	unavailable
Opus 5.5	imcs21	test	10870753	symptom_302	10870753	0.017548	2.2713812498841435	not_mentioned		not_mentioned	correct	ok	not_mentioned	released	unavailable
Opus 5.5	imcs21	test	10870753	symptom_303	10870753	0.017548	2.2713812498841435	not_mentioned		not_mentioned	correct	ok	not_mentioned	released	unavailable
Opus 5.5	imcs21	test	10870753	symptom_304	10870753	0.017548	2.2713812498841435	not_mentioned		not_mentioned	correct	ok	not_mentioned	released	unavailable
Opus 5.5	imcs21	test	10870753	symptom_305	10870753	0.017548	2.2713812498841435	not_mentioned		not_mentioned	correct	ok	not_mentioned	released	unavailable
Opus 5.5	imcs21	test	10870753	symptom_306	10870753	0.017548	2.2713812498841435	not_mentioned		not_mentioned	correct	ok	not_mentioned	released	unavailable
Opus 5.5	imcs21	test	10870753	symptom_307	10870753	0.017548	2.2713812498841435	not_mentioned		not_mentioned	correct	ok	not_mentioned	released	unavailable
Opus 5.5	imcs21	test	10870753	symptom_308	10870753	0.017548	2.2713812498841435	not_mentioned		not_mentioned	correct	ok	not_mentioned	released	unavailable
Opus 5.5	imcs21	test	10870753	symptom_309	10870753	0.017548	2.2713812498841435	not_mentioned		not_mentioned	correct	ok	not_mentioned	released	unavailable
Opus 5.5	imcs21	test	10870753	symptom_310	10870753	0.017548	2.2713812498841435	not_mentioned		not_mentioned	correct	ok	not_mentioned	released	unavailable
Opus 5.5	imcs21	test	10870753	symptom_311	10870753	0.017548	2.2713812498841435	not_mentioned		not_mentioned	correct	ok	not_mentioned	released	unavailable
Opus 5.5	imcs21	test	10870753	symptom_312	10870753	0.017548	2.2713812498841435	not_mentioned		not_mentioned	correct	ok	not_mentioned	released	unavailable
Opus 5.5	imcs21	test	10870753	symptom_313	10870753	0.017548	2.2713812498841435	not_mentioned		not_mentioned	correct	ok	not_mentioned	released	unavailable
Opus 5.5	imcs21	test	10870753	symptom_314	10870753	0.017548	2.2713812498841435	not_mentioned		not_mentioned	correct	ok	not_mentioned	released	unavailable
Opus 5.5	imcs21	test	10870753	symptom_315	10870753	0.017548	2.2713812498841435	not_mentioned		not_mentioned	correct	ok	not_mentioned	released	unavailable
Opus 5.5	imcs21	test	10870753	symptom_316	10870753	0.017548	2.2713812498841435	not_mentioned		not_mentioned	correct	ok	not_mentioned	released	unavailable
Opus 5.5	imcs21	test	10870753	symptom_317	10870753	0.017548	2.2713812498841435	not_mentioned		not_mentioned	correct	ok	not_mentioned	released	unavailable
Opus 5.5	imcs21	test	10870753	symptom_318	10870753	0.017548	2.2713812498841435	not_mentioned		not_mentioned	correct	ok	not_mentioned	released	unavailable
Opus 5.5	imcs21	test	10870753	symptom_319	10870753	0.017548	2.2713812498841435	not_mentioned		not_mentioned	correct	ok	not_mentioned	released	unavailable
Opus 5.5	imcs21	test	10870753	symptom_320	10870753	0.017548	2.2713812498841435	not_mentioned		not_mentioned	correct	ok	not_mentioned	released	unavailable
Opus 5.5	imcs21	test	10870753	symptom_321	10870753	0.017548	2.2713812498841435	not_mentioned		not_mentioned	correct	ok	not_mentioned	released	unavailable
Opus 5.5	imcs21	test	10870753	symptom_322	10870753	0.017548	2.2713812498841435	not_mentioned		not_mentioned	correct	ok	not_mentioned	released	unavailable
Opus 5.5	imcs21	test	10870753	symptom_323	10870753	0.017548	2.2713812498841435	not_mentioned		not_mentioned	correct	ok	not_mentioned	released	unavailable
Opus 5.5	imcs21	test	10870753	symptom_324	10870753	0.017548	2.2713812498841435	not_mentioned		not_mentioned	correct	ok	not_mentioned	released	unavailable
Opus 5.5	imcs21	test	10870753	symptom_325	10870753	0.017548	2.2713812498841435	not_mentioned		not_mentioned	correct	ok	not_mentioned	released	unavailable
Opus 5.5	imcs21	test	10870753	symptom_326	10870753	0.017548	2.2713812498841435	not_mentioned		not_mentioned	correct	ok	not_mentioned	released	unavailable
Opus 5.5	imcs21	test	10870753	symptom_327	10870753	0.017548	2.2713812498841435	not_mentioned		not_mentioned	correct	ok	not_mentioned	released	unavailable
Opus 5.5	imcs21	test	10870753	symptom_328	10870753	0.017548	2.2713812498841435	not_mentioned		not_mentioned	correct	ok	not_mentioned	released	unavailable
Opus 5.5	imcs21	test	10870753	symptom_329	10870753	0.017548	2.2713812498841435	not_mentioned		not_mentioned	correct	ok	not_mentioned	released	unavailable
Opus 5.5	imcs21	test	10870753	symptom_330	10870753	0.017548	2.2713812498841435	not_mentioned		not_mentioned	correct	ok	not_mentioned	released	unavailable
Opus 5.5	imcs21	test	10875531	symptom_000	10875531	0.023392	5.813327166019008	not_mentioned		not_mentioned	correct	ok	not_mentioned	released	unavailable
Opus 5.5	imcs21	test	10875531	symptom_001	10875531	0.023392	5.813327166019008	uncertain	0.55	positive	incorrect	ok	positive	released	reported_percentage
Opus 5.5	imcs21	test	10875531	symptom_002	10875531	0.023392	5.813327166019008	positive	0.6	positive	correct	ok	positive	released	reported_percentage
Opus 5.5	imcs21	test	10875531	symptom_003	10875531	0.023392	5.813327166019008	not_mentioned		not_mentioned	correct	ok	not_mentioned	released	unavailable
Opus 5.5	imcs21	test	10875531	symptom_004	10875531	0.023392	5.813327166019008	not_mentioned		not_mentioned	correct	ok	not_mentioned	released	unavailable
Opus 5.5	imcs21	test	10875531	symptom_005	10875531	0.023392	5.813327166019008	not_mentioned		not_mentioned	correct	ok	not_mentioned	released	unavailable
Opus 5.5	imcs21	test	10875531	symptom_006	10875531	0.023392	5.813327166019008	not_mentioned		not_mentioned	correct	ok	not_mentioned	released	unavailable
Opus 5.5	imcs21	test	10875531	symptom_007	10875531	0.023392	5.813327166019008	not_mentioned		uncertain	incorrect	ok	uncertain	released	unavailable
Opus 5.5	imcs21	test	10875531	symptom_008	10875531	0.023392	5.813327166019008	not_mentioned		not_mentioned	correct	ok	not_mentioned	released	unavailable
Opus 5.5	imcs21	test	10875531	symptom_009	10875531	0.023392	5.813327166019008	not_mentioned		positive	incorrect	ok	positive	released	unavailable
Opus 5.5	imcs21	test	10875531	symptom_010	10875531	0.023392	5.813327166019008	not_mentioned		not_mentioned	correct	ok	not_mentioned	released	unavailable
Opus 5.5	imcs21	test	10875531	symptom_011	10875531	0.023392	5.813327166019008	not_mentioned		not_mentioned	correct	ok	not_mentioned	released	unavailable
Opus 5.5	imcs21	test	10875531	symptom_012	10875531	0.023392	5.813327166019008	not_mentioned		not_mentioned	correct	ok	not_mentioned	released	unavailable
Opus 5.5	imcs21	test	10875531	symptom_013	10875531	0.023392	5.813327166019008	not_mentioned		not_mentioned	correct	ok	not_mentioned	released	unavailable
Opus 5.5	imcs21	test	10875531	symptom_014	10875531	0.023392	5.813327166019008	not_mentioned		not_mentioned	correct	ok	not_mentioned	released	unavailable
Opus 5.5	imcs21	test	10875531	symptom_015	10875531	0.023392	5.813327166019008	not_mentioned		not_mentioned	correct	ok	not_mentioned	released	unavailable
Opus 5.5	imcs21	test	10875531	symptom_016	10875531	0.023392	5.813327166019008	not_mentioned		not_mentioned	correct	ok	not_mentioned	released	unavailable
Opus 5.5	imcs21	test	10875531	symptom_017	10875531	0.023392	5.813327166019008	not_mentioned		not_mentioned	correct	ok	not_mentioned	released	unavailable
Opus 5.5	imcs21	test	10875531	symptom_018	10875531	0.023392	5.813327166019008	not_mentioned		not_mentioned	correct	ok	not_mentioned	released	unavailable
Opus 5.5	imcs21	test	10875531	symptom_019	10875531	0.023392	5.813327166019008	not_mentioned		not_mentioned	correct	ok	not_mentioned	released	unavailable
Opus 5.5	imcs21	test	10875531	symptom_020	10875531	0.023392	5.813327166019008	not_mentioned		not_mentioned	correct	ok	not_mentioned	released	unavailable
Opus 5.5	imcs21	test	10875531	symptom_021	10875531	0.023392	5.813327166019008	not_mentioned		not_mentioned	correct	ok	not_mentioned	released	unavailable
Opus 5.5	imcs21	test	10875531	symptom_022	10875531	0.023392	5.813327166019008	positive	0.65	uncertain	incorrect	ok	uncertain	released	reported_percentage
Opus 5.5	imcs21	test	10875531	symptom_023	10875531	0.023392	5.813327166019008	not_mentioned		not_mentioned	correct	ok	not_mentioned	released	unavailable
Opus 5.5	imcs21	test	10875531	symptom_024	10875531	0.023392	5.813327166019008	not_mentioned		not_mentioned	correct	ok	not_mentioned	released	unavailable
Opus 5.5	imcs21	test	10875531	symptom_025	10875531	0.023392	5.813327166019008	not_mentioned		not_mentioned	correct	ok	not_mentioned	released	unavailable
Opus 5.5	imcs21	test	10875531	symptom_026	10875531	0.023392	5.813327166019008	not_mentioned		not_mentioned	correct	ok	not_mentioned	released	unavailable
Opus 5.5	imcs21	test	10875531	symptom_027	10875531	0.023392	5.813327166019008	not_mentioned		not_mentioned	correct	ok	not_mentioned	released	unavailable
Opus 5.5	imcs21	test	10875531	symptom_028	10875531	0.023392	5.813327166019008	not_mentioned		not_mentioned	correct	ok	not_mentioned	released	unavailable
Opus 5.5	imcs21	test	10875531	symptom_029	10875531	0.023392	5.813327166019008	not_mentioned		not_mentioned	correct	ok	not_mentioned	released	unavailable
Opus 5.5	imcs21	test	10875531	symptom_030	10875531	0.023392	5.813327166019008	not_mentioned		not_mentioned	correct	ok	not_mentioned	released	unavailable
Opus 5.5	imcs21	test	10875531	symptom_031	10875531	0.023392	5.813327166019008	not_mentioned		not_mentioned	correct	ok	not_mentioned	released	unavailable
Opus 5.5	imcs21	test	10875531	symptom_032	10875531	0.023392	5.813327166019008	not_mentioned		not_mentioned	correct	ok	not_mentioned	released	unavailable
Opus 5.5	imcs21	test	10875531	symptom_033	10875531	0.023392	5.813327166019008	not_mentioned		not_mentioned	correct	ok	not_mentioned	released	unavailable
Opus 5.5	imcs21	test	10875531	symptom_034	10875531	0.023392	5.813327166019008	not_mentioned		not_mentioned	correct	ok	not_mentioned	released	unavailable
Opus 5.5	imcs21	test	10875531	symptom_035	10875531	0.023392	5.813327166019008	not_mentioned		not_mentioned	correct	ok	not_mentioned	released	unavailable
Opus 5.5	imcs21	test	10875531	symptom_036	10875531	0.023392	5.813327166019008	not_mentioned		not_mentioned	correct	ok	not_mentioned	released	unavailable
Opus 5.5	imcs21	test	10875531	symptom_037	10875531	0.023392	5.813327166019008	not_mentioned		not_mentioned	correct	ok	not_mentioned	released	unavailable
Opus 5.5	imcs21	test	10875531	symptom_038	10875531	0.023392	5.813327166019008	not_mentioned		not_mentioned	correct	ok	not_mentioned	released	unavailable
Opus 5.5	imcs21	test	10875531	symptom_039	10875531	0.023392	5.813327166019008	not_mentioned		not_mentioned	correct	ok	not_mentioned	released	unavailable
Opus 5.5	imcs21	test	10875531	symptom_040	10875531	0.023392	5.813327166019008	not_mentioned		not_mentioned	correct	ok	not_mentioned	released	unavailable
Opus 5.5	imcs21	test	10875531	symptom_041	10875531	0.023392	5.813327166019008	not_mentioned		not_mentioned	correct	ok	not_mentioned	released	unavailable
Opus 5.5	imcs21	test	10875531	symptom_042	10875531	0.023392	5.813327166019008	not_mentioned		not_mentioned	correct	ok	not_mentioned	released	unavailable
Opus 5.5	imcs21	test	10875531	symptom_043	10875531	0.023392	5.813327166019008	not_mentioned		not_mentioned	correct	ok	not_mentioned	released	unavailable
Opus 5.5	imcs21	test	10875531	symptom_044	10875531	0.023392	5.813327166019008	not_mentioned		not_mentioned	correct	ok	not_mentioned	released	unavailable
Opus 5.5	imcs21	test	10875531	symptom_045	10875531	0.023392	5.813327166019008	not_mentioned		not_mentioned	correct	ok	not_mentioned	released	unavailable
Opus 5.5	imcs21	test	10875531	symptom_046	10875531	0.023392	5.813327166019008	not_mentioned		not_mentioned	correct	ok	not_mentioned	released	unavailable
Opus 5.5	imcs21	test	10875531	symptom_047	10875531	0.023392	5.813327166019008	not_mentioned		not_mentioned	correct	ok	not_mentioned	released	unavailable
Opus 5.5	imcs21	test	10875531	symptom_048	10875531	0.023392	5.813327166019008	not_mentioned		not_mentioned	correct	ok	not_mentioned	released	unavailable
Opus 5.5	imcs21	test	10875531	symptom_049	10875531	0.023392	5.813327166019008	not_mentioned		not_mentioned	correct	ok	not_mentioned	released	unavailable
Opus 5.5	imcs21	test	10875531	symptom_050	10875531	0.023392	5.813327166019008	not_mentioned		not_mentioned	correct	ok	not_mentioned	released	unavailable
Opus 5.5	imcs21	test	10875531	symptom_051	10875531	0.023392	5.813327166019008	not_mentioned		not_mentioned	correct	ok	not_mentioned	released	unavailable
Opus 5.5	imcs21	test	10875531	symptom_052	10875531	0.023392	5.813327166019008	not_mentioned		not_mentioned	correct	ok	not_mentioned	released	unavailable
Opus 5.5	imcs21	test	10875531	symptom_053	10875531	0.023392	5.813327166019008	not_mentioned		not_mentioned	correct	ok	not_mentioned	released	unavailable
Opus 5.5	imcs21	test	10875531	symptom_054	10875531	0.023392	5.813327166019008	not_mentioned		not_mentioned	correct	ok	not_mentioned	released	unavailable
Opus 5.5	imcs21	test	10875531	symptom_055	10875531	0.023392	5.813327166019008	not_mentioned		not_mentioned	correct	ok	not_mentioned	released	unavailable
Opus 5.5	imcs21	test	10875531	symptom_056	10875531	0.023392	5.813327166019008	not_mentioned		not_mentioned	correct	ok	not_mentioned	released	unavailable
Opus 5.5	imcs21	test	10875531	symptom_057	10875531	0.023392	5.813327166019008	not_mentioned		not_mentioned	correct	ok	not_mentioned	released	unavailable
Opus 5.5	imcs21	test	10875531	symptom_058	10875531	0.023392	5.813327166019008	not_mentioned		not_mentioned	correct	ok	not_mentioned	released	unavailable
Opus 5.5	imcs21	test	10875531	symptom_059	10875531	0.023392	5.813327166019008	not_mentioned		not_mentioned	correct	ok	not_mentioned	released	unavailable
Opus 5.5	imcs21	test	10875531	symptom_060	10875531	0.023392	5.813327166019008	not_mentioned		not_mentioned	correct	ok	not_mentioned	released	unavailable
Opus 5.5	imcs21	test	10875531	symptom_061	10875531	0.023392	5.813327166019008	not_mentioned		not_mentioned	correct	ok	not_mentioned	released	unavailable
Opus 5.5	imcs21	test	10875531	symptom_062	10875531	0.023392	5.813327166019008	not_mentioned		not_mentioned	correct	ok	not_mentioned	released	unavailable
Opus 5.5	imcs21	test	10875531	symptom_063	10875531	0.023392	5.813327166019008	not_mentioned		not_mentioned	correct	ok	not_mentioned	released	unavailable
Opus 5.5	imcs21	test	10875531	symptom_064	10875531	0.023392	5.813327166019008	not_mentioned		not_mentioned	correct	ok	not_mentioned	released	unavailable
Opus 5.5	imcs21	test	10875531	symptom_065	10875531	0.023392	5.813327166019008	not_mentioned		not_mentioned	correct	ok	not_mentioned	released	unavailable
Opus 5.5	imcs21	test	10875531	symptom_066	10875531	0.023392	5.813327166019008	not_mentioned		not_mentioned	correct	ok	not_mentioned	released	unavailable
Opus 5.5	imcs21	test	10875531	symptom_067	10875531	0.023392	5.813327166019008	not_mentioned		not_mentioned	correct	ok	not_mentioned	released	unavailable
Opus 5.5	imcs21	test	10875531	symptom_068	10875531	0.023392	5.813327166019008	not_mentioned		not_mentioned	correct	ok	not_mentioned	released	unavailable
Opus 5.5	imcs21	test	10875531	symptom_069	10875531	0.023392	5.813327166019008	not_mentioned		not_mentioned	correct	ok	not_mentioned	released	unavailable
Opus 5.5	imcs21	test	10875531	symptom_070	10875531	0.023392	5.813327166019008	not_mentioned		not_mentioned	correct	ok	not_mentioned	released	unavailable
Opus 5.5	imcs21	test	10875531	symptom_071	10875531	0.023392	5.813327166019008	not_mentioned		not_mentioned	correct	ok	not_mentioned	released	unavailable
Opus 5.5	imcs21	test	10875531	symptom_072	10875531	0.023392	5.813327166019008	not_mentioned		not_mentioned	correct	ok	not_mentioned	released	unavailable
Opus 5.5	imcs21	test	10875531	symptom_073	10875531	0.023392	5.813327166019008	not_mentioned		not_mentioned	correct	ok	not_mentioned	released	unavailable
Opus 5.5	imcs21	test	10875531	symptom_074	10875531	0.023392	5.813327166019008	not_mentioned		not_mentioned	correct	ok	not_mentioned	released	unavailable
Opus 5.5	imcs21	test	10875531	symptom_075	10875531	0.023392	5.813327166019008	not_mentioned		not_mentioned	correct	ok	not_mentioned	released	unavailable
Opus 5.5	imcs21	test	10875531	symptom_076	10875531	0.023392	5.813327166019008	not_mentioned		not_mentioned	correct	ok	not_mentioned	released	unavailable
Opus 5.5	imcs21	test	10875531	symptom_077	10875531	0.023392	5.813327166019008	not_mentioned		not_mentioned	correct	ok	not_mentioned	released	unavailable
Opus 5.5	imcs21	test	10875531	symptom_078	10875531	0.023392	5.813327166019008	not_mentioned		not_mentioned	correct	ok	not_mentioned	released	unavailable
Opus 5.5	imcs21	test	10875531	symptom_079	10875531	0.023392	5.813327166019008	not_mentioned		not_mentioned	correct	ok	not_mentioned	released	unavailable
Opus 5.5	imcs21	test	10875531	symptom_080	10875531	0.023392	5.813327166019008	not_mentioned		not_mentioned	correct	ok	not_mentioned	released	unavailable
Opus 5.5	imcs21	test	10875531	symptom_081	10875531	0.023392	5.813327166019008	not_mentioned		not_mentioned	correct	ok	not_mentioned	released	unavailable
Opus 5.5	imcs21	test	10875531	symptom_082	10875531	0.023392	5.813327166019008	not_mentioned		not_mentioned	correct	ok	not_mentioned	released	unavailable
Opus 5.5	imcs21	test	10875531	symptom_083	10875531	0.023392	5.813327166019008	not_mentioned		not_mentioned	correct	ok	not_mentioned	released	unavailable
Opus 5.5	imcs21	test	10875531	symptom_084	10875531	0.023392	5.813327166019008	not_mentioned		not_mentioned	correct	ok	not_mentioned	released	unavailable
Opus 5.5	imcs21	test	10875531	symptom_085	10875531	0.023392	5.813327166019008	not_mentioned		not_mentioned	correct	ok	not_mentioned	released	unavailable
Opus 5.5	imcs21	test	10875531	symptom_086	10875531	0.023392	5.813327166019008	not_mentioned		not_mentioned	correct	ok	not_mentioned	released	unavailable
Opus 5.5	imcs21	test	10875531	symptom_087	10875531	0.023392	5.813327166019008	not_mentioned		not_mentioned	correct	ok	not_mentioned	released	unavailable
Opus 5.5	imcs21	test	10875531	symptom_088	10875531	0.023392	5.813327166019008	not_mentioned		not_mentioned	correct	ok	not_mentioned	released	unavailable
Opus 5.5	imcs21	test	10875531	symptom_089	10875531	0.023392	5.813327166019008	not_mentioned		not_mentioned	correct	ok	not_mentioned	released	unavailable
Opus 5.5	imcs21	test	10875531	symptom_090	10875531	0.023392	5.813327166019008	not_mentioned		not_mentioned	correct	ok	not_mentioned	released	unavailable
Opus 5.5	imcs21	test	10875531	symptom_091	10875531	0.023392	5.813327166019008	not_mentioned		not_mentioned	correct	ok	not_mentioned	released	unavailable
Opus 5.5	imcs21	test	10875531	symptom_092	10875531	0.023392	5.813327166019008	not_mentioned		not_mentioned	correct	ok	not_mentioned	released	unavailable
Opus 5.5	imcs21	test	10875531	symptom_093	10875531	0.023392	5.813327166019008	not_mentioned		not_mentioned	correct	ok	not_mentioned	released	unavailable
Opus 5.5	imcs21	test	10875531	symptom_094	10875531	0.023392	5.813327166019008	not_mentioned		not_mentioned	correct	ok	not_mentioned	released	unavailable
Opus 5.5	imcs21	test	10875531	symptom_095	10875531	0.023392	5.813327166019008	not_mentioned		not_mentioned	correct	ok	not_mentioned	released	unavailable
Opus 5.5	imcs21	test	10875531	symptom_096	10875531	0.023392	5.813327166019008	not_mentioned		not_mentioned	correct	ok	not_mentioned	released	unavailable
Opus 5.5	imcs21	test	10875531	symptom_097	10875531	0.023392	5.813327166019008	not_mentioned		not_mentioned	correct	ok	not_mentioned	released	unavailable
Opus 5.5	imcs21	test	10875531	symptom_098	10875531	0.023392	5.813327166019008	not_mentioned		not_mentioned	correct	ok	not_mentioned	released	unavailable
Opus 5.5	imcs21	test	10875531	symptom_099	10875531	0.023392	5.813327166019008	not_mentioned		not_mentioned	correct	ok	not_mentioned	released	unavailable
Opus 5.5	imcs21	test	10875531	symptom_100	10875531	0.023392	5.813327166019008	not_mentioned		not_mentioned	correct	ok	not_mentioned	released	unavailable
Opus 5.5	imcs21	test	10875531	symptom_101	10875531	0.023392	5.813327166019008	not_mentioned		not_mentioned	correct	ok	not_mentioned	released	unavailable
Opus 5.5	imcs21	test	10875531	symptom_102	10875531	0.023392	5.813327166019008	not_mentioned		not_mentioned	correct	ok	not_mentioned	released	unavailable
Opus 5.5	imcs21	test	10875531	symptom_103	10875531	0.023392	5.813327166019008	not_mentioned		not_mentioned	correct	ok	not_mentioned	released	unavailable
Opus 5.5	imcs21	test	10875531	symptom_104	10875531	0.023392	5.813327166019008	not_mentioned		not_mentioned	correct	ok	not_mentioned	released	unavailable
Opus 5.5	imcs21	test	10875531	symptom_105	10875531	0.023392	5.813327166019008	not_mentioned		not_mentioned	correct	ok	not_mentioned	released	unavailable
Opus 5.5	imcs21	test	10875531	symptom_106	10875531	0.023392	5.813327166019008	not_mentioned		not_mentioned	correct	ok	not_mentioned	released	unavailable
Opus 5.5	imcs21	test	10875531	symptom_107	10875531	0.023392	5.813327166019008	not_mentioned		not_mentioned	correct	ok	not_mentioned	released	unavailable
Opus 5.5	imcs21	test	10875531	symptom_108	10875531	0.023392	5.813327166019008	not_mentioned		not_mentioned	correct	ok	not_mentioned	released	unavailable
Opus 5.5	imcs21	test	10875531	symptom_109	10875531	0.023392	5.813327166019008	not_mentioned		not_mentioned	correct	ok	not_mentioned	released	unavailable
Opus 5.5	imcs21	test	10875531	symptom_110	10875531	0.023392	5.813327166019008	not_mentioned		not_mentioned	correct	ok	not_mentioned	released	unavailable
Opus 5.5	imcs21	test	10875531	symptom_111	10875531	0.023392	5.813327166019008	not_mentioned		not_mentioned	correct	ok	not_mentioned	released	unavailable
Opus 5.5	imcs21	test	10875531	symptom_112	10875531	0.023392	5.813327166019008	not_mentioned		not_mentioned	correct	ok	not_mentioned	released	unavailable
Opus 5.5	imcs21	test	10875531	symptom_113	10875531	0.023392	5.813327166019008	not_mentioned		not_mentioned	correct	ok	not_mentioned	released	unavailable
Opus 5.5	imcs21	test	10875531	symptom_114	10875531	0.023392	5.813327166019008	not_mentioned		not_mentioned	correct	ok	not_mentioned	released	unavailable
Opus 5.5	imcs21	test	10875531	symptom_115	10875531	0.023392	5.813327166019008	not_mentioned		not_mentioned	correct	ok	not_mentioned	released	unavailable
Opus 5.5	imcs21	test	10875531	symptom_116	10875531	0.023392	5.813327166019008	not_mentioned		not_mentioned	correct	ok	not_mentioned	released	unavailable
Opus 5.5	imcs21	test	10875531	symptom_117	10875531	0.023392	5.813327166019008	not_mentioned		not_mentioned	correct	ok	not_mentioned	released	unavailable
Opus 5.5	imcs21	test	10875531	symptom_118	10875531	0.023392	5.813327166019008	not_mentioned		not_mentioned	correct	ok	not_mentioned	released	unavailable
Opus 5.5	imcs21	test	10875531	symptom_119	10875531	0.023392	5.813327166019008	not_mentioned		not_mentioned	correct	ok	not_mentioned	released	unavailable
Opus 5.5	imcs21	test	10875531	symptom_120	10875531	0.023392	5.813327166019008	not_mentioned		not_mentioned	correct	ok	not_mentioned	released	unavailable
Opus 5.5	imcs21	test	10875531	symptom_121	10875531	0.023392	5.813327166019008	not_mentioned		not_mentioned	correct	ok	not_mentioned	released	unavailable
Opus 5.5	imcs21	test	10875531	symptom_122	10875531	0.023392	5.813327166019008	not_mentioned		not_mentioned	correct	ok	not_mentioned	released	unavailable
Opus 5.5	imcs21	test	10875531	symptom_123	10875531	0.023392	5.813327166019008	not_mentioned		not_mentioned	correct	ok	not_mentioned	released	unavailable
Opus 5.5	imcs21	test	10875531	symptom_124	10875531	0.023392	5.813327166019008	not_mentioned		not_mentioned	correct	ok	not_mentioned	released	unavailable
Opus 5.5	imcs21	test	10875531	symptom_125	10875531	0.023392	5.813327166019008	not_mentioned		not_mentioned	correct	ok	not_mentioned	released	unavailable
Opus 5.5	imcs21	test	10875531	symptom_126	10875531	0.023392	5.813327166019008	not_mentioned		not_mentioned	correct	ok	not_mentioned	released	unavailable
Opus 5.5	imcs21	test	10875531	symptom_127	10875531	0.023392	5.813327166019008	not_mentioned		not_mentioned	correct	ok	not_mentioned	released	unavailable
Opus 5.5	imcs21	test	10875531	symptom_128	10875531	0.023392	5.813327166019008	not_mentioned		not_mentioned	correct	ok	not_mentioned	released	unavailable
Opus 5.5	imcs21	test	10875531	symptom_129	10875531	0.023392	5.813327166019008	not_mentioned		not_mentioned	correct	ok	not_mentioned	released	unavailable
Opus 5.5	imcs21	test	10875531	symptom_130	10875531	0.023392	5.813327166019008	not_mentioned		not_mentioned	correct	ok	not_mentioned	released	unavailable
Opus 5.5	imcs21	test	10875531	symptom_131	10875531	0.023392	5.813327166019008	not_mentioned		not_mentioned	correct	ok	not_mentioned	released	unavailable
Opus 5.5	imcs21	test	10875531	symptom_132	10875531	0.023392	5.813327166019008	not_mentioned		not_mentioned	correct	ok	not_mentioned	released	unavailable
Opus 5.5	imcs21	test	10875531	symptom_133	10875531	0.023392	5.813327166019008	not_mentioned		not_mentioned	correct	ok	not_mentioned	released	unavailable
Opus 5.5	imcs21	test	10875531	symptom_134	10875531	0.023392	5.813327166019008	not_mentioned		not_mentioned	correct	ok	not_mentioned	released	unavailable
Opus 5.5	imcs21	test	10875531	symptom_135	10875531	0.023392	5.813327166019008	not_mentioned		not_mentioned	correct	ok	not_mentioned	released	unavailable
Opus 5.5	imcs21	test	10875531	symptom_136	10875531	0.023392	5.813327166019008	not_mentioned		not_mentioned	correct	ok	not_mentioned	released	unavailable
Opus 5.5	imcs21	test	10875531	symptom_137	10875531	0.023392	5.813327166019008	not_mentioned		not_mentioned	correct	ok	not_mentioned	released	unavailable
Opus 5.5	imcs21	test	10875531	symptom_138	10875531	0.023392	5.813327166019008	not_mentioned		not_mentioned	correct	ok	not_mentioned	released	unavailable
Opus 5.5	imcs21	test	10875531	symptom_139	10875531	0.023392	5.813327166019008	not_mentioned		not_mentioned	correct	ok	not_mentioned	released	unavailable
Opus 5.5	imcs21	test	10875531	symptom_140	10875531	0.023392	5.813327166019008	not_mentioned		not_mentioned	correct	ok	not_mentioned	released	unavailable
Opus 5.5	imcs21	test	10875531	symptom_141	10875531	0.023392	5.813327166019008	not_mentioned		not_mentioned	correct	ok	not_mentioned	released	unavailable
Opus 5.5	imcs21	test	10875531	symptom_142	10875531	0.023392	5.813327166019008	not_mentioned		not_mentioned	correct	ok	not_mentioned	released	unavailable
Opus 5.5	imcs21	test	10875531	symptom_143	10875531	0.023392	5.813327166019008	not_mentioned		not_mentioned	correct	ok	not_mentioned	released	unavailable
Opus 5.5	imcs21	test	10875531	symptom_144	10875531	0.023392	5.813327166019008	not_mentioned		not_mentioned	correct	ok	not_mentioned	released	unavailable
Opus 5.5	imcs21	test	10875531	symptom_145	10875531	0.023392	5.813327166019008	not_mentioned		not_mentioned	correct	ok	not_mentioned	released	unavailable
Opus 5.5	imcs21	test	10875531	symptom_146	10875531	0.023392	5.813327166019008	not_mentioned		not_mentioned	correct	ok	not_mentioned	released	unavailable
Opus 5.5	imcs21	test	10875531	symptom_147	10875531	0.023392	5.813327166019008	not_mentioned		not_mentioned	correct	ok	not_mentioned	released	unavailable
Opus 5.5	imcs21	test	10875531	symptom_148	10875531	0.023392	5.813327166019008	not_mentioned		not_mentioned	correct	ok	not_mentioned	released	unavailable
Opus 5.5	imcs21	test	10875531	symptom_149	10875531	0.023392	5.813327166019008	not_mentioned		not_mentioned	correct	ok	not_mentioned	released	unavailable
Opus 5.5	imcs21	test	10875531	symptom_150	10875531	0.023392	5.813327166019008	not_mentioned		not_mentioned	correct	ok	not_mentioned	released	unavailable
Opus 5.5	imcs21	test	10875531	symptom_151	10875531	0.023392	5.813327166019008	not_mentioned		not_mentioned	correct	ok	not_mentioned	released	unavailable
Opus 5.5	imcs21	test	10875531	symptom_152	10875531	0.023392	5.813327166019008	not_mentioned		not_mentioned	correct	ok	not_mentioned	released	unavailable
Opus 5.5	imcs21	test	10875531	symptom_153	10875531	0.023392	5.813327166019008	not_mentioned		not_mentioned	correct	ok	not_mentioned	released	unavailable
Opus 5.5	imcs21	test	10875531	symptom_154	10875531	0.023392	5.813327166019008	positive	0.8	not_mentioned	incorrect	ok	not_mentioned	released	reported_percentage
Opus 5.5	imcs21	test	10875531	symptom_155	10875531	0.023392	5.813327166019008	not_mentioned		not_mentioned	correct	ok	not_mentioned	released	unavailable
Opus 5.5	imcs21	test	10875531	symptom_156	10875531	0.023392	5.813327166019008	not_mentioned		not_mentioned	correct	ok	not_mentioned	released	unavailable
Opus 5.5	imcs21	test	10875531	symptom_157	10875531	0.023392	5.813327166019008	not_mentioned		not_mentioned	correct	ok	not_mentioned	released	unavailable
Opus 5.5	imcs21	test	10875531	symptom_158	10875531	0.023392	5.813327166019008	not_mentioned		not_mentioned	correct	ok	not_mentioned	released	unavailable
Opus 5.5	imcs21	test	10875531	symptom_159	10875531	0.023392	5.813327166019008	not_mentioned		not_mentioned	correct	ok	not_mentioned	released	unavailable
Opus 5.5	imcs21	test	10875531	symptom_160	10875531	0.023392	5.813327166019008	not_mentioned		not_mentioned	correct	ok	not_mentioned	released	unavailable
Opus 5.5	imcs21	test	10875531	symptom_161	10875531	0.023392	5.813327166019008	not_mentioned		not_mentioned	correct	ok	not_mentioned	released	unavailable
Opus 5.5	imcs21	test	10875531	symptom_162	10875531	0.023392	5.813327166019008	not_mentioned		not_mentioned	correct	ok	not_mentioned	released	unavailable
Opus 5.5	imcs21	test	10875531	symptom_163	10875531	0.023392	5.813327166019008	not_mentioned		not_mentioned	correct	ok	not_mentioned	released	unavailable
Opus 5.5	imcs21	test	10875531	symptom_164	10875531	0.023392	5.813327166019008	not_mentioned		not_mentioned	correct	ok	not_mentioned	released	unavailable
Opus 5.5	imcs21	test	10875531	symptom_165	10875531	0.023392	5.813327166019008	not_mentioned		not_mentioned	correct	ok	not_mentioned	released	unavailable
Opus 5.5	imcs21	test	10875531	symptom_166	10875531	0.023392	5.813327166019008	not_mentioned		not_mentioned	correct	ok	not_mentioned	released	unavailable
Opus 5.5	imcs21	test	10875531	symptom_167	10875531	0.023392	5.813327166019008	not_mentioned		not_mentioned	correct	ok	not_mentioned	released	unavailable
Opus 5.5	imcs21	test	10875531	symptom_168	10875531	0.023392	5.813327166019008	not_mentioned		not_mentioned	correct	ok	not_mentioned	released	unavailable
Opus 5.5	imcs21	test	10875531	symptom_169	10875531	0.023392	5.813327166019008	not_mentioned		not_mentioned	correct	ok	not_mentioned	released	unavailable
Opus 5.5	imcs21	test	10875531	symptom_170	10875531	0.023392	5.813327166019008	not_mentioned		not_mentioned	correct	ok	not_mentioned	released	unavailable
Opus 5.5	imcs21	test	10875531	symptom_171	10875531	0.023392	5.813327166019008	not_mentioned		not_mentioned	correct	ok	not_mentioned	released	unavailable
Opus 5.5	imcs21	test	10875531	symptom_172	10875531	0.023392	5.813327166019008	not_mentioned		not_mentioned	correct	ok	not_mentioned	released	unavailable
Opus 5.5	imcs21	test	10875531	symptom_173	10875531	0.023392	5.813327166019008	not_mentioned		not_mentioned	correct	ok	not_mentioned	released	unavailable
Opus 5.5	imcs21	test	10875531	symptom_174	10875531	0.023392	5.813327166019008	not_mentioned		not_mentioned	correct	ok	not_mentioned	released	unavailable
Opus 5.5	imcs21	test	10875531	symptom_175	10875531	0.023392	5.813327166019008	not_mentioned		not_mentioned	correct	ok	not_mentioned	released	unavailable
Opus 5.5	imcs21	test	10875531	symptom_176	10875531	0.023392	5.813327166019008	not_mentioned		not_mentioned	correct	ok	not_mentioned	released	unavailable
Opus 5.5	imcs21	test	10875531	symptom_177	10875531	0.023392	5.813327166019008	not_mentioned		not_mentioned	correct	ok	not_mentioned	released	unavailable
Opus 5.5	imcs21	test	10875531	symptom_178	10875531	0.023392	5.813327166019008	not_mentioned		not_mentioned	correct	ok	not_mentioned	released	unavailable
Opus 5.5	imcs21	test	10875531	symptom_179	10875531	0.023392	5.813327166019008	not_mentioned		not_mentioned	correct	ok	not_mentioned	released	unavailable
Opus 5.5	imcs21	test	10875531	symptom_180	10875531	0.023392	5.813327166019008	not_mentioned		not_mentioned	correct	ok	not_mentioned	released	unavailable
Opus 5.5	imcs21	test	10875531	symptom_181	10875531	0.023392	5.813327166019008	not_mentioned		not_mentioned	correct	ok	not_mentioned	released	unavailable
Opus 5.5	imcs21	test	10875531	symptom_182	10875531	0.023392	5.813327166019008	not_mentioned		not_mentioned	correct	ok	not_mentioned	released	unavailable
Opus 5.5	imcs21	test	10875531	symptom_183	10875531	0.023392	5.813327166019008	not_mentioned		not_mentioned	correct	ok	not_mentioned	released	unavailable
Opus 5.5	imcs21	test	10875531	symptom_184	10875531	0.023392	5.813327166019008	not_mentioned		not_mentioned	correct	ok	not_mentioned	released	unavailable
Opus 5.5	imcs21	test	10875531	symptom_185	10875531	0.023392	5.813327166019008	not_mentioned		not_mentioned	correct	ok	not_mentioned	released	unavailable
Opus 5.5	imcs21	test	10875531	symptom_186	10875531	0.023392	5.813327166019008	not_mentioned		not_mentioned	correct	ok	not_mentioned	released	unavailable
Opus 5.5	imcs21	test	10875531	symptom_187	10875531	0.023392	5.813327166019008	not_mentioned		not_mentioned	correct	ok	not_mentioned	released	unavailable
Opus 5.5	imcs21	test	10875531	symptom_188	10875531	0.023392	5.813327166019008	not_mentioned		not_mentioned	correct	ok	not_mentioned	released	unavailable
Opus 5.5	imcs21	test	10875531	symptom_189	10875531	0.023392	5.813327166019008	not_mentioned		not_mentioned	correct	ok	not_mentioned	released	unavailable
Opus 5.5	imcs21	test	10875531	symptom_190	10875531	0.023392	5.813327166019008	not_mentioned		not_mentioned	correct	ok	not_mentioned	released	unavailable
Opus 5.5	imcs21	test	10875531	symptom_191	10875531	0.023392	5.813327166019008	not_mentioned		not_mentioned	correct	ok	not_mentioned	released	unavailable
Opus 5.5	imcs21	test	10875531	symptom_192	10875531	0.023392	5.813327166019008	not_mentioned		not_mentioned	correct	ok	not_mentioned	released	unavailable
Opus 5.5	imcs21	test	10875531	symptom_193	10875531	0.023392	5.813327166019008	not_mentioned		not_mentioned	correct	ok	not_mentioned	released	unavailable
Opus 5.5	imcs21	test	10875531	symptom_194	10875531	0.023392	5.813327166019008	not_mentioned		not_mentioned	correct	ok	not_mentioned	released	unavailable
Opus 5.5	imcs21	test	10875531	symptom_195	10875531	0.023392	5.813327166019008	not_mentioned		not_mentioned	correct	ok	not_mentioned	released	unavailable
Opus 5.5	imcs21	test	10875531	symptom_196	10875531	0.023392	5.813327166019008	not_mentioned		not_mentioned	correct	ok	not_mentioned	released	unavailable
Opus 5.5	imcs21	test	10875531	symptom_197	10875531	0.023392	5.813327166019008	not_mentioned		not_mentioned	correct	ok	not_mentioned	released	unavailable
Opus 5.5	imcs21	test	10875531	symptom_198	10875531	0.023392	5.813327166019008	not_mentioned		not_mentioned	correct	ok	not_mentioned	released	unavailable
Opus 5.5	imcs21	test	10875531	symptom_199	10875531	0.023392	5.813327166019008	not_mentioned		not_mentioned	correct	ok	not_mentioned	released	unavailable
Opus 5.5	imcs21	test	10875531	symptom_200	10875531	0.023392	5.813327166019008	not_mentioned		not_mentioned	correct	ok	not_mentioned	released	unavailable
Opus 5.5	imcs21	test	10875531	symptom_201	10875531	0.023392	5.813327166019008	not_mentioned		not_mentioned	correct	ok	not_mentioned	released	unavailable
Opus 5.5	imcs21	test	10875531	symptom_202	10875531	0.023392	5.813327166019008	not_mentioned		not_mentioned	correct	ok	not_mentioned	released	unavailable
Opus 5.5	imcs21	test	10875531	symptom_203	10875531	0.023392	5.813327166019008	not_mentioned		not_mentioned	correct	ok	not_mentioned	released	unavailable
Opus 5.5	imcs21	test	10875531	symptom_204	10875531	0.023392	5.813327166019008	not_mentioned		not_mentioned	correct	ok	not_mentioned	released	unavailable
Opus 5.5	imcs21	test	10875531	symptom_205	10875531	0.023392	5.813327166019008	not_mentioned		not_mentioned	correct	ok	not_mentioned	released	unavailable
Opus 5.5	imcs21	test	10875531	symptom_206	10875531	0.023392	5.813327166019008	not_mentioned		not_mentioned	correct	ok	not_mentioned	released	unavailable
Opus 5.5	imcs21	test	10875531	symptom_207	10875531	0.023392	5.813327166019008	not_mentioned		not_mentioned	correct	ok	not_mentioned	released	unavailable
Opus 5.5	imcs21	test	10875531	symptom_208	10875531	0.023392	5.813327166019008	not_mentioned		not_mentioned	correct	ok	not_mentioned	released	unavailable
Opus 5.5	imcs21	test	10875531	symptom_209	10875531	0.023392	5.813327166019008	not_mentioned		not_mentioned	correct	ok	not_mentioned	released	unavailable
Opus 5.5	imcs21	test	10875531	symptom_210	10875531	0.023392	5.813327166019008	not_mentioned		not_mentioned	correct	ok	not_mentioned	released	unavailable
Opus 5.5	imcs21	test	10875531	symptom_211	10875531	0.023392	5.813327166019008	not_mentioned		not_mentioned	correct	ok	not_mentioned	released	unavailable
Opus 5.5	imcs21	test	10875531	symptom_212	10875531	0.023392	5.813327166019008	not_mentioned		not_mentioned	correct	ok	not_mentioned	released	unavailable
Opus 5.5	imcs21	test	10875531	symptom_213	10875531	0.023392	5.813327166019008	not_mentioned		not_mentioned	correct	ok	not_mentioned	released	unavailable
Opus 5.5	imcs21	test	10875531	symptom_214	10875531	0.023392	5.813327166019008	not_mentioned		not_mentioned	correct	ok	not_mentioned	released	unavailable
Opus 5.5	imcs21	test	10875531	symptom_215	10875531	0.023392	5.813327166019008	not_mentioned		not_mentioned	correct	ok	not_mentioned	released	unavailable
Opus 5.5	imcs21	test	10875531	symptom_216	10875531	0.023392	5.813327166019008	not_mentioned		not_mentioned	correct	ok	not_mentioned	released	unavailable
Opus 5.5	imcs21	test	10875531	symptom_217	10875531	0.023392	5.813327166019008	not_mentioned		not_mentioned	correct	ok	not_mentioned	released	unavailable
Opus 5.5	imcs21	test	10875531	symptom_218	10875531	0.023392	5.813327166019008	not_mentioned		not_mentioned	correct	ok	not_mentioned	released	unavailable
Opus 5.5	imcs21	test	10875531	symptom_219	10875531	0.023392	5.813327166019008	not_mentioned		not_mentioned	correct	ok	not_mentioned	released	unavailable
Opus 5.5	imcs21	test	10875531	symptom_220	10875531	0.023392	5.813327166019008	not_mentioned		not_mentioned	correct	ok	not_mentioned	released	unavailable
Opus 5.5	imcs21	test	10875531	symptom_221	10875531	0.023392	5.813327166019008	not_mentioned		not_mentioned	correct	ok	not_mentioned	released	unavailable
Opus 5.5	imcs21	test	10875531	symptom_222	10875531	0.023392	5.813327166019008	not_mentioned		not_mentioned	correct	ok	not_mentioned	released	unavailable
Opus 5.5	imcs21	test	10875531	symptom_223	10875531	0.023392	5.813327166019008	not_mentioned		not_mentioned	correct	ok	not_mentioned	released	unavailable
Opus 5.5	imcs21	test	10875531	symptom_224	10875531	0.023392	5.813327166019008	not_mentioned		not_mentioned	correct	ok	not_mentioned	released	unavailable
Opus 5.5	imcs21	test	10875531	symptom_225	10875531	0.023392	5.813327166019008	not_mentioned		not_mentioned	correct	ok	not_mentioned	released	unavailable
Opus 5.5	imcs21	test	10875531	symptom_226	10875531	0.023392	5.813327166019008	not_mentioned		not_mentioned	correct	ok	not_mentioned	released	unavailable
Opus 5.5	imcs21	test	10875531	symptom_227	10875531	0.023392	5.813327166019008	not_mentioned		not_mentioned	correct	ok	not_mentioned	released	unavailable
Opus 5.5	imcs21	test	10875531	symptom_228	10875531	0.023392	5.813327166019008	not_mentioned		not_mentioned	correct	ok	not_mentioned	released	unavailable
Opus 5.5	imcs21	test	10875531	symptom_229	10875531	0.023392	5.813327166019008	not_mentioned		not_mentioned	correct	ok	not_mentioned	released	unavailable
Opus 5.5	imcs21	test	10875531	symptom_230	10875531	0.023392	5.813327166019008	not_mentioned		not_mentioned	correct	ok	not_mentioned	released	unavailable
Opus 5.5	imcs21	test	10875531	symptom_231	10875531	0.023392	5.813327166019008	not_mentioned		not_mentioned	correct	ok	not_mentioned	released	unavailable
Opus 5.5	imcs21	test	10875531	symptom_232	10875531	0.023392	5.813327166019008	not_mentioned		not_mentioned	correct	ok	not_mentioned	released	unavailable
Opus 5.5	imcs21	test	10875531	symptom_233	10875531	0.023392	5.813327166019008	not_mentioned		not_mentioned	correct	ok	not_mentioned	released	unavailable
Opus 5.5	imcs21	test	10875531	symptom_234	10875531	0.023392	5.813327166019008	not_mentioned		not_mentioned	correct	ok	not_mentioned	released	unavailable
Opus 5.5	imcs21	test	10875531	symptom_235	10875531	0.023392	5.813327166019008	not_mentioned		not_mentioned	correct	ok	not_mentioned	released	unavailable
Opus 5.5	imcs21	test	10875531	symptom_236	10875531	0.023392	5.813327166019008	not_mentioned		not_mentioned	correct	ok	not_mentioned	released	unavailable
Opus 5.5	imcs21	test	10875531	symptom_237	10875531	0.023392	5.813327166019008	not_mentioned		not_mentioned	correct	ok	not_mentioned	released	unavailable
Opus 5.5	imcs21	test	10875531	symptom_238	10875531	0.023392	5.813327166019008	not_mentioned		not_mentioned	correct	ok	not_mentioned	released	unavailable
Opus 5.5	imcs21	test	10875531	symptom_239	10875531	0.023392	5.813327166019008	not_mentioned		not_mentioned	correct	ok	not_mentioned	released	unavailable
Opus 5.5	imcs21	test	10875531	symptom_240	10875531	0.023392	5.813327166019008	not_mentioned		not_mentioned	correct	ok	not_mentioned	released	unavailable
Opus 5.5	imcs21	test	10875531	symptom_241	10875531	0.023392	5.813327166019008	not_mentioned		not_mentioned	correct	ok	not_mentioned	released	unavailable
Opus 5.5	imcs21	test	10875531	symptom_242	10875531	0.023392	5.813327166019008	not_mentioned		not_mentioned	correct	ok	not_mentioned	released	unavailable
Opus 5.5	imcs21	test	10875531	symptom_243	10875531	0.023392	5.813327166019008	not_mentioned		not_mentioned	correct	ok	not_mentioned	released	unavailable
Opus 5.5	imcs21	test	10875531	symptom_244	10875531	0.023392	5.813327166019008	not_mentioned		not_mentioned	correct	ok	not_mentioned	released	unavailable
Opus 5.5	imcs21	test	10875531	symptom_245	10875531	0.023392	5.813327166019008	not_mentioned		not_mentioned	correct	ok	not_mentioned	released	unavailable
Opus 5.5	imcs21	test	10875531	symptom_246	10875531	0.023392	5.813327166019008	not_mentioned		not_mentioned	correct	ok	not_mentioned	released	unavailable
Opus 5.5	imcs21	test	10875531	symptom_247	10875531	0.023392	5.813327166019008	not_mentioned		not_mentioned	correct	ok	not_mentioned	released	unavailable
Opus 5.5	imcs21	test	10875531	symptom_248	10875531	0.023392	5.813327166019008	not_mentioned		not_mentioned	correct	ok	not_mentioned	released	unavailable
Opus 5.5	imcs21	test	10875531	symptom_249	10875531	0.023392	5.813327166019008	not_mentioned		not_mentioned	correct	ok	not_mentioned	released	unavailable
Opus 5.5	imcs21	test	10875531	symptom_250	10875531	0.023392	5.813327166019008	not_mentioned		not_mentioned	correct	ok	not_mentioned	released	unavailable
Opus 5.5	imcs21	test	10875531	symptom_251	10875531	0.023392	5.813327166019008	not_mentioned		not_mentioned	correct	ok	not_mentioned	released	unavailable
Opus 5.5	imcs21	test	10875531	symptom_252	10875531	0.023392	5.813327166019008	not_mentioned		not_mentioned	correct	ok	not_mentioned	released	unavailable
Opus 5.5	imcs21	test	10875531	symptom_253	10875531	0.023392	5.813327166019008	not_mentioned		not_mentioned	correct	ok	not_mentioned	released	unavailable
Opus 5.5	imcs21	test	10875531	symptom_254	10875531	0.023392	5.813327166019008	not_mentioned		not_mentioned	correct	ok	not_mentioned	released	unavailable
Opus 5.5	imcs21	test	10875531	symptom_255	10875531	0.023392	5.813327166019008	not_mentioned		not_mentioned	correct	ok	not_mentioned	released	unavailable
Opus 5.5	imcs21	test	10875531	symptom_256	10875531	0.023392	5.813327166019008	not_mentioned		not_mentioned	correct	ok	not_mentioned	released	unavailable
Opus 5.5	imcs21	test	10875531	symptom_257	10875531	0.023392	5.813327166019008	not_mentioned		not_mentioned	correct	ok	not_mentioned	released	unavailable
Opus 5.5	imcs21	test	10875531	symptom_258	10875531	0.023392	5.813327166019008	not_mentioned		not_mentioned	correct	ok	not_mentioned	released	unavailable
Opus 5.5	imcs21	test	10875531	symptom_259	10875531	0.023392	5.813327166019008	not_mentioned		not_mentioned	correct	ok	not_mentioned	released	unavailable
Opus 5.5	imcs21	test	10875531	symptom_260	10875531	0.023392	5.813327166019008	not_mentioned		not_mentioned	correct	ok	not_mentioned	released	unavailable
Opus 5.5	imcs21	test	10875531	symptom_261	10875531	0.023392	5.813327166019008	not_mentioned		not_mentioned	correct	ok	not_mentioned	released	unavailable
Opus 5.5	imcs21	test	10875531	symptom_262	10875531	0.023392	5.813327166019008	not_mentioned		not_mentioned	correct	ok	not_mentioned	released	unavailable
Opus 5.5	imcs21	test	10875531	symptom_263	10875531	0.023392	5.813327166019008	not_mentioned		not_mentioned	correct	ok	not_mentioned	released	unavailable
Opus 5.5	imcs21	test	10875531	symptom_264	10875531	0.023392	5.813327166019008	not_mentioned		not_mentioned	correct	ok	not_mentioned	released	unavailable
Opus 5.5	imcs21	test	10875531	symptom_265	10875531	0.023392	5.813327166019008	not_mentioned		not_mentioned	correct	ok	not_mentioned	released	unavailable
Opus 5.5	imcs21	test	10875531	symptom_266	10875531	0.023392	5.813327166019008	not_mentioned		not_mentioned	correct	ok	not_mentioned	released	unavailable
Opus 5.5	imcs21	test	10875531	symptom_267	10875531	0.023392	5.813327166019008	not_mentioned		not_mentioned	correct	ok	not_mentioned	released	unavailable
Opus 5.5	imcs21	test	10875531	symptom_268	10875531	0.023392	5.813327166019008	not_mentioned		not_mentioned	correct	ok	not_mentioned	released	unavailable
Opus 5.5	imcs21	test	10875531	symptom_269	10875531	0.023392	5.813327166019008	not_mentioned		not_mentioned	correct	ok	not_mentioned	released	unavailable
Opus 5.5	imcs21	test	10875531	symptom_270	10875531	0.023392	5.813327166019008	not_mentioned		not_mentioned	correct	ok	not_mentioned	released	unavailable
Opus 5.5	imcs21	test	10875531	symptom_271	10875531	0.023392	5.813327166019008	not_mentioned		not_mentioned	correct	ok	not_mentioned	released	unavailable
Opus 5.5	imcs21	test	10875531	symptom_272	10875531	0.023392	5.813327166019008	not_mentioned		not_mentioned	correct	ok	not_mentioned	released	unavailable
Opus 5.5	imcs21	test	10875531	symptom_273	10875531	0.023392	5.813327166019008	not_mentioned		not_mentioned	correct	ok	not_mentioned	released	unavailable
Opus 5.5	imcs21	test	10875531	symptom_274	10875531	0.023392	5.813327166019008	not_mentioned		not_mentioned	correct	ok	not_mentioned	released	unavailable
Opus 5.5	imcs21	test	10875531	symptom_275	10875531	0.023392	5.813327166019008	not_mentioned		not_mentioned	correct	ok	not_mentioned	released	unavailable
Opus 5.5	imcs21	test	10875531	symptom_276	10875531	0.023392	5.813327166019008	not_mentioned		not_mentioned	correct	ok	not_mentioned	released	unavailable
Opus 5.5	imcs21	test	10875531	symptom_277	10875531	0.023392	5.813327166019008	not_mentioned		not_mentioned	correct	ok	not_mentioned	released	unavailable
Opus 5.5	imcs21	test	10875531	symptom_278	10875531	0.023392	5.813327166019008	not_mentioned		not_mentioned	correct	ok	not_mentioned	released	unavailable
Opus 5.5	imcs21	test	10875531	symptom_279	10875531	0.023392	5.813327166019008	not_mentioned		not_mentioned	correct	ok	not_mentioned	released	unavailable
Opus 5.5	imcs21	test	10875531	symptom_280	10875531	0.023392	5.813327166019008	not_mentioned		not_mentioned	correct	ok	not_mentioned	released	unavailable
Opus 5.5	imcs21	test	10875531	symptom_281	10875531	0.023392	5.813327166019008	not_mentioned		not_mentioned	correct	ok	not_mentioned	released	unavailable
Opus 5.5	imcs21	test	10875531	symptom_282	10875531	0.023392	5.813327166019008	not_mentioned		not_mentioned	correct	ok	not_mentioned	released	unavailable
Opus 5.5	imcs21	test	10875531	symptom_283	10875531	0.023392	5.813327166019008	not_mentioned		not_mentioned	correct	ok	not_mentioned	released	unavailable
Opus 5.5	imcs21	test	10875531	symptom_284	10875531	0.023392	5.813327166019008	not_mentioned		not_mentioned	correct	ok	not_mentioned	released	unavailable
Opus 5.5	imcs21	test	10875531	symptom_285	10875531	0.023392	5.813327166019008	not_mentioned		not_mentioned	correct	ok	not_mentioned	released	unavailable
Opus 5.5	imcs21	test	10875531	symptom_286	10875531	0.023392	5.813327166019008	not_mentioned		not_mentioned	correct	ok	not_mentioned	released	unavailable
Opus 5.5	imcs21	test	10875531	symptom_287	10875531	0.023392	5.813327166019008	not_mentioned		not_mentioned	correct	ok	not_mentioned	released	unavailable
Opus 5.5	imcs21	test	10875531	symptom_288	10875531	0.023392	5.813327166019008	not_mentioned		not_mentioned	correct	ok	not_mentioned	released	unavailable
Opus 5.5	imcs21	test	10875531	symptom_289	10875531	0.023392	5.813327166019008	not_mentioned		not_mentioned	correct	ok	not_mentioned	released	unavailable
Opus 5.5	imcs21	test	10875531	symptom_290	10875531	0.023392	5.813327166019008	not_mentioned		not_mentioned	correct	ok	not_mentioned	released	unavailable
Opus 5.5	imcs21	test	10875531	symptom_291	10875531	0.023392	5.813327166019008	not_mentioned		not_mentioned	correct	ok	not_mentioned	released	unavailable
Opus 5.5	imcs21	test	10875531	symptom_292	10875531	0.023392	5.813327166019008	not_mentioned		not_mentioned	correct	ok	not_mentioned	released	unavailable
Opus 5.5	imcs21	test	10875531	symptom_293	10875531	0.023392	5.813327166019008	not_mentioned		not_mentioned	correct	ok	not_mentioned	released	unavailable
Opus 5.5	imcs21	test	10875531	symptom_294	10875531	0.023392	5.813327166019008	not_mentioned		not_mentioned	correct	ok	not_mentioned	released	unavailable
Opus 5.5	imcs21	test	10875531	symptom_295	10875531	0.023392	5.813327166019008	not_mentioned		not_mentioned	correct	ok	not_mentioned	released	unavailable
Opus 5.5	imcs21	test	10875531	symptom_296	10875531	0.023392	5.813327166019008	not_mentioned		not_mentioned	correct	ok	not_mentioned	released	unavailable
Opus 5.5	imcs21	test	10875531	symptom_297	10875531	0.023392	5.813327166019008	not_mentioned		not_mentioned	correct	ok	not_mentioned	released	unavailable
Opus 5.5	imcs21	test	10875531	symptom_298	10875531	0.023392	5.813327166019008	not_mentioned		not_mentioned	correct	ok	not_mentioned	released	unavailable
Opus 5.5	imcs21	test	10875531	symptom_299	10875531	0.023392	5.813327166019008	not_mentioned		not_mentioned	correct	ok	not_mentioned	released	unavailable
Opus 5.5	imcs21	test	10875531	symptom_300	10875531	0.023392	5.813327166019008	not_mentioned		not_mentioned	correct	ok	not_mentioned	released	unavailable
Opus 5.5	imcs21	test	10875531	symptom_301	10875531	0.023392	5.813327166019008	not_mentioned		not_mentioned	correct	ok	not_mentioned	released	unavailable
Opus 5.5	imcs21	test	10875531	symptom_302	10875531	0.023392	5.813327166019008	not_mentioned		not_mentioned	correct	ok	not_mentioned	released	unavailable
Opus 5.5	imcs21	test	10875531	symptom_303	10875531	0.023392	5.813327166019008	not_mentioned		not_mentioned	correct	ok	not_mentioned	released	unavailable
Opus 5.5	imcs21	test	10875531	symptom_304	10875531	0.023392	5.813327166019008	not_mentioned		not_mentioned	correct	ok	not_mentioned	released	unavailable
Opus 5.5	imcs21	test	10875531	symptom_305	10875531	0.023392	5.813327166019008	not_mentioned		not_mentioned	correct	ok	not_mentioned	released	unavailable
Opus 5.5	imcs21	test	10875531	symptom_306	10875531	0.023392	5.813327166019008	not_mentioned		not_mentioned	correct	ok	not_mentioned	released	unavailable
Opus 5.5	imcs21	test	10875531	symptom_307	10875531	0.023392	5.813327166019008	not_mentioned		not_mentioned	correct	ok	not_mentioned	released	unavailable
Opus 5.5	imcs21	test	10875531	symptom_308	10875531	0.023392	5.813327166019008	not_mentioned		not_mentioned	correct	ok	not_mentioned	released	unavailable
Opus 5.5	imcs21	test	10875531	symptom_309	10875531	0.023392	5.813327166019008	not_mentioned		not_mentioned	correct	ok	not_mentioned	released	unavailable
Opus 5.5	imcs21	test	10875531	symptom_310	10875531	0.023392	5.813327166019008	not_mentioned		not_mentioned	correct	ok	not_mentioned	released	unavailable
Opus 5.5	imcs21	test	10875531	symptom_311	10875531	0.023392	5.813327166019008	not_mentioned		not_mentioned	correct	ok	not_mentioned	released	unavailable
Opus 5.5	imcs21	test	10875531	symptom_312	10875531	0.023392	5.813327166019008	not_mentioned		not_mentioned	correct	ok	not_mentioned	released	unavailable
Opus 5.5	imcs21	test	10875531	symptom_313	10875531	0.023392	5.813327166019008	not_mentioned		not_mentioned	correct	ok	not_mentioned	released	unavailable
Opus 5.5	imcs21	test	10875531	symptom_314	10875531	0.023392	5.813327166019008	not_mentioned		not_mentioned	correct	ok	not_mentioned	released	unavailable
Opus 5.5	imcs21	test	10875531	symptom_315	10875531	0.023392	5.813327166019008	not_mentioned		not_mentioned	correct	ok	not_mentioned	released	unavailable
Opus 5.5	imcs21	test	10875531	symptom_316	10875531	0.023392	5.813327166019008	not_mentioned		not_mentioned	correct	ok	not_mentioned	released	unavailable
Opus 5.5	imcs21	test	10875531	symptom_317	10875531	0.023392	5.813327166019008	not_mentioned		not_mentioned	correct	ok	not_mentioned	released	unavailable
Opus 5.5	imcs21	test	10875531	symptom_318	10875531	0.023392	5.813327166019008	not_mentioned		not_mentioned	correct	ok	not_mentioned	released	unavailable
Opus 5.5	imcs21	test	10875531	symptom_319	10875531	0.023392	5.813327166019008	not_mentioned		not_mentioned	correct	ok	not_mentioned	released	unavailable
Opus 5.5	imcs21	test	10875531	symptom_320	10875531	0.023392	5.813327166019008	not_mentioned		not_mentioned	correct	ok	not_mentioned	released	unavailable
Opus 5.5	imcs21	test	10875531	symptom_321	10875531	0.023392	5.813327166019008	not_mentioned		not_mentioned	correct	ok	not_mentioned	released	unavailable
Opus 5.5	imcs21	test	10875531	symptom_322	10875531	0.023392	5.813327166019008	not_mentioned		not_mentioned	correct	ok	not_mentioned	released	unavailable
Opus 5.5	imcs21	test	10875531	symptom_323	10875531	0.023392	5.813327166019008	not_mentioned		not_mentioned	correct	ok	not_mentioned	released	unavailable
Opus 5.5	imcs21	test	10875531	symptom_324	10875531	0.023392	5.813327166019008	not_mentioned		not_mentioned	correct	ok	not_mentioned	released	unavailable
Opus 5.5	imcs21	test	10875531	symptom_325	10875531	0.023392	5.813327166019008	not_mentioned		not_mentioned	correct	ok	not_mentioned	released	unavailable
Opus 5.5	imcs21	test	10875531	symptom_326	10875531	0.023392	5.813327166019008	not_mentioned		not_mentioned	correct	ok	not_mentioned	released	unavailable
Opus 5.5	imcs21	test	10875531	symptom_327	10875531	0.023392	5.813327166019008	not_mentioned		not_mentioned	correct	ok	not_mentioned	released	unavailable
Opus 5.5	imcs21	test	10875531	symptom_328	10875531	0.023392	5.813327166019008	not_mentioned		not_mentioned	correct	ok	not_mentioned	released	unavailable
Opus 5.5	imcs21	test	10875531	symptom_329	10875531	0.023392	5.813327166019008	not_mentioned		not_mentioned	correct	ok	not_mentioned	released	unavailable
Opus 5.5	imcs21	test	10875531	symptom_330	10875531	0.023392	5.813327166019008	not_mentioned		not_mentioned	correct	ok	not_mentioned	released	unavailable
Opus 5.5	imcs21	test	10876656	symptom_000	10876656	0.029352	6.330733499955386	positive	0.95	positive	correct	ok	positive	released	reported_percentage
Opus 5.5	imcs21	test	10876656	symptom_001	10876656	0.029352	6.330733499955386	negative	0.92	negative	correct	ok	negative	released	reported_percentage
Opus 5.5	imcs21	test	10876656	symptom_002	10876656	0.029352	6.330733499955386	not_mentioned		not_mentioned	correct	ok	not_mentioned	released	unavailable
Opus 5.5	imcs21	test	10876656	symptom_003	10876656	0.029352	6.330733499955386	not_mentioned		not_mentioned	correct	ok	not_mentioned	released	unavailable
Opus 5.5	imcs21	test	10876656	symptom_004	10876656	0.029352	6.330733499955386	uncertain	0.6	negative	incorrect	ok	negative	released	reported_percentage
Opus 5.5	imcs21	test	10876656	symptom_005	10876656	0.029352	6.330733499955386	not_mentioned		not_mentioned	correct	ok	not_mentioned	released	unavailable
Opus 5.5	imcs21	test	10876656	symptom_006	10876656	0.029352	6.330733499955386	negative	0.9	negative	correct	ok	negative	released	reported_percentage
Opus 5.5	imcs21	test	10876656	symptom_007	10876656	0.029352	6.330733499955386	not_mentioned		not_mentioned	correct	ok	not_mentioned	released	unavailable
Opus 5.5	imcs21	test	10876656	symptom_008	10876656	0.029352	6.330733499955386	not_mentioned		not_mentioned	correct	ok	not_mentioned	released	unavailable
Opus 5.5	imcs21	test	10876656	symptom_009	10876656	0.029352	6.330733499955386	not_mentioned		not_mentioned	correct	ok	not_mentioned	released	unavailable
Opus 5.5	imcs21	test	10876656	symptom_010	10876656	0.029352	6.330733499955386	not_mentioned		not_mentioned	correct	ok	not_mentioned	released	unavailable
Opus 5.5	imcs21	test	10876656	symptom_011	10876656	0.029352	6.330733499955386	uncertain	0.8	uncertain	correct	ok	uncertain	released	reported_percentage
Opus 5.5	imcs21	test	10876656	symptom_012	10876656	0.029352	6.330733499955386	uncertain	0.78	uncertain	correct	ok	uncertain	released	reported_percentage
Opus 5.5	imcs21	test	10876656	symptom_013	10876656	0.029352	6.330733499955386	not_mentioned		not_mentioned	correct	ok	not_mentioned	released	unavailable
Opus 5.5	imcs21	test	10876656	symptom_014	10876656	0.029352	6.330733499955386	not_mentioned		not_mentioned	correct	ok	not_mentioned	released	unavailable
Opus 5.5	imcs21	test	10876656	symptom_015	10876656	0.029352	6.330733499955386	not_mentioned		not_mentioned	correct	ok	not_mentioned	released	unavailable
Opus 5.5	imcs21	test	10876656	symptom_016	10876656	0.029352	6.330733499955386	not_mentioned		not_mentioned	correct	ok	not_mentioned	released	unavailable
Opus 5.5	imcs21	test	10876656	symptom_017	10876656	0.029352	6.330733499955386	not_mentioned		not_mentioned	correct	ok	not_mentioned	released	unavailable
Opus 5.5	imcs21	test	10876656	symptom_018	10876656	0.029352	6.330733499955386	not_mentioned		not_mentioned	correct	ok	not_mentioned	released	unavailable
Opus 5.5	imcs21	test	10876656	symptom_019	10876656	0.029352	6.330733499955386	not_mentioned		not_mentioned	correct	ok	not_mentioned	released	unavailable
Opus 5.5	imcs21	test	10876656	symptom_020	10876656	0.029352	6.330733499955386	not_mentioned		not_mentioned	correct	ok	not_mentioned	released	unavailable
Opus 5.5	imcs21	test	10876656	symptom_021	10876656	0.029352	6.330733499955386	not_mentioned		not_mentioned	correct	ok	not_mentioned	released	unavailable
Opus 5.5	imcs21	test	10876656	symptom_022	10876656	0.029352	6.330733499955386	uncertain	0.6	positive	incorrect	ok	positive	released	reported_percentage
Opus 5.5	imcs21	test	10876656	symptom_023	10876656	0.029352	6.330733499955386	negative	0.9	negative	correct	ok	negative	released	reported_percentage
Opus 5.5	imcs21	test	10876656	symptom_024	10876656	0.029352	6.330733499955386	not_mentioned		not_mentioned	correct	ok	not_mentioned	released	unavailable
Opus 5.5	imcs21	test	10876656	symptom_025	10876656	0.029352	6.330733499955386	not_mentioned		not_mentioned	correct	ok	not_mentioned	released	unavailable
Opus 5.5	imcs21	test	10876656	symptom_026	10876656	0.029352	6.330733499955386	not_mentioned		not_mentioned	correct	ok	not_mentioned	released	unavailable
Opus 5.5	imcs21	test	10876656	symptom_027	10876656	0.029352	6.330733499955386	not_mentioned		not_mentioned	correct	ok	not_mentioned	released	unavailable
Opus 5.5	imcs21	test	10876656	symptom_028	10876656	0.029352	6.330733499955386	not_mentioned		not_mentioned	correct	ok	not_mentioned	released	unavailable
Opus 5.5	imcs21	test	10876656	symptom_029	10876656	0.029352	6.330733499955386	not_mentioned		not_mentioned	correct	ok	not_mentioned	released	unavailable
Opus 5.5	imcs21	test	10876656	symptom_030	10876656	0.029352	6.330733499955386	negative	0.85	not_mentioned	incorrect	ok	not_mentioned	released	reported_percentage
Opus 5.5	imcs21	test	10876656	symptom_031	10876656	0.029352	6.330733499955386	not_mentioned		not_mentioned	correct	ok	not_mentioned	released	unavailable
Opus 5.5	imcs21	test	10876656	symptom_032	10876656	0.029352	6.330733499955386	not_mentioned		not_mentioned	correct	ok	not_mentioned	released	unavailable
Opus 5.5	imcs21	test	10876656	symptom_033	10876656	0.029352	6.330733499955386	not_mentioned		not_mentioned	correct	ok	not_mentioned	released	unavailable
Opus 5.5	imcs21	test	10876656	symptom_034	10876656	0.029352	6.330733499955386	not_mentioned		not_mentioned	correct	ok	not_mentioned	released	unavailable
Opus 5.5	imcs21	test	10876656	symptom_035	10876656	0.029352	6.330733499955386	uncertain	0.65	positive	incorrect	ok	positive	released	reported_percentage
Opus 5.5	imcs21	test	10876656	symptom_036	10876656	0.029352	6.330733499955386	not_mentioned		not_mentioned	correct	ok	not_mentioned	released	unavailable
Opus 5.5	imcs21	test	10876656	symptom_037	10876656	0.029352	6.330733499955386	not_mentioned		not_mentioned	correct	ok	not_mentioned	released	unavailable
Opus 5.5	imcs21	test	10876656	symptom_038	10876656	0.029352	6.330733499955386	not_mentioned		not_mentioned	correct	ok	not_mentioned	released	unavailable
Opus 5.5	imcs21	test	10876656	symptom_039	10876656	0.029352	6.330733499955386	not_mentioned		not_mentioned	correct	ok	not_mentioned	released	unavailable
Opus 5.5	imcs21	test	10876656	symptom_040	10876656	0.029352	6.330733499955386	not_mentioned		not_mentioned	correct	ok	not_mentioned	released	unavailable
Opus 5.5	imcs21	test	10876656	symptom_041	10876656	0.029352	6.330733499955386	not_mentioned		not_mentioned	correct	ok	not_mentioned	released	unavailable
Opus 5.5	imcs21	test	10876656	symptom_042	10876656	0.029352	6.330733499955386	not_mentioned		not_mentioned	correct	ok	not_mentioned	released	unavailable
Opus 5.5	imcs21	test	10876656	symptom_043	10876656	0.029352	6.330733499955386	not_mentioned		not_mentioned	correct	ok	not_mentioned	released	unavailable
Opus 5.5	imcs21	test	10876656	symptom_044	10876656	0.029352	6.330733499955386	not_mentioned		not_mentioned	correct	ok	not_mentioned	released	unavailable
Opus 5.5	imcs21	test	10876656	symptom_045	10876656	0.029352	6.330733499955386	not_mentioned		not_mentioned	correct	ok	not_mentioned	released	unavailable
Opus 5.5	imcs21	test	10876656	symptom_046	10876656	0.029352	6.330733499955386	not_mentioned		not_mentioned	correct	ok	not_mentioned	released	unavailable
Opus 5.5	imcs21	test	10876656	symptom_047	10876656	0.029352	6.330733499955386	not_mentioned		not_mentioned	correct	ok	not_mentioned	released	unavailable
Opus 5.5	imcs21	test	10876656	symptom_048	10876656	0.029352	6.330733499955386	not_mentioned		not_mentioned	correct	ok	not_mentioned	released	unavailable
Opus 5.5	imcs21	test	10876656	symptom_049	10876656	0.029352	6.330733499955386	not_mentioned		not_mentioned	correct	ok	not_mentioned	released	unavailable
Opus 5.5	imcs21	test	10876656	symptom_050	10876656	0.029352	6.330733499955386	not_mentioned		not_mentioned	correct	ok	not_mentioned	released	unavailable
Opus 5.5	imcs21	test	10876656	symptom_051	10876656	0.029352	6.330733499955386	not_mentioned		not_mentioned	correct	ok	not_mentioned	released	unavailable
Opus 5.5	imcs21	test	10876656	symptom_052	10876656	0.029352	6.330733499955386	not_mentioned		not_mentioned	correct	ok	not_mentioned	released	unavailable
Opus 5.5	imcs21	test	10876656	symptom_053	10876656	0.029352	6.330733499955386	not_mentioned		not_mentioned	correct	ok	not_mentioned	released	unavailable
Opus 5.5	imcs21	test	10876656	symptom_054	10876656	0.029352	6.330733499955386	not_mentioned		not_mentioned	correct	ok	not_mentioned	released	unavailable
Opus 5.5	imcs21	test	10876656	symptom_055	10876656	0.029352	6.330733499955386	not_mentioned		not_mentioned	correct	ok	not_mentioned	released	unavailable
Opus 5.5	imcs21	test	10876656	symptom_056	10876656	0.029352	6.330733499955386	not_mentioned		not_mentioned	correct	ok	not_mentioned	released	unavailable
Opus 5.5	imcs21	test	10876656	symptom_057	10876656	0.029352	6.330733499955386	not_mentioned		not_mentioned	correct	ok	not_mentioned	released	unavailable
Opus 5.5	imcs21	test	10876656	symptom_058	10876656	0.029352	6.330733499955386	not_mentioned		not_mentioned	correct	ok	not_mentioned	released	unavailable
Opus 5.5	imcs21	test	10876656	symptom_059	10876656	0.029352	6.330733499955386	not_mentioned		not_mentioned	correct	ok	not_mentioned	released	unavailable
Opus 5.5	imcs21	test	10876656	symptom_060	10876656	0.029352	6.330733499955386	not_mentioned		not_mentioned	correct	ok	not_mentioned	released	unavailable
Opus 5.5	imcs21	test	10876656	symptom_061	10876656	0.029352	6.330733499955386	not_mentioned		not_mentioned	correct	ok	not_mentioned	released	unavailable
Opus 5.5	imcs21	test	10876656	symptom_062	10876656	0.029352	6.330733499955386	not_mentioned		not_mentioned	correct	ok	not_mentioned	released	unavailable
Opus 5.5	imcs21	test	10876656	symptom_063	10876656	0.029352	6.330733499955386	not_mentioned		not_mentioned	correct	ok	not_mentioned	released	unavailable
Opus 5.5	imcs21	test	10876656	symptom_064	10876656	0.029352	6.330733499955386	not_mentioned		not_mentioned	correct	ok	not_mentioned	released	unavailable
Opus 5.5	imcs21	test	10876656	symptom_065	10876656	0.029352	6.330733499955386	not_mentioned		not_mentioned	correct	ok	not_mentioned	released	unavailable
Opus 5.5	imcs21	test	10876656	symptom_066	10876656	0.029352	6.330733499955386	not_mentioned		not_mentioned	correct	ok	not_mentioned	released	unavailable
Opus 5.5	imcs21	test	10876656	symptom_067	10876656	0.029352	6.330733499955386	not_mentioned		not_mentioned	correct	ok	not_mentioned	released	unavailable
Opus 5.5	imcs21	test	10876656	symptom_068	10876656	0.029352	6.330733499955386	not_mentioned		not_mentioned	correct	ok	not_mentioned	released	unavailable
Opus 5.5	imcs21	test	10876656	symptom_069	10876656	0.029352	6.330733499955386	not_mentioned		not_mentioned	correct	ok	not_mentioned	released	unavailable
Opus 5.5	imcs21	test	10876656	symptom_070	10876656	0.029352	6.330733499955386	not_mentioned		not_mentioned	correct	ok	not_mentioned	released	unavailable
Opus 5.5	imcs21	test	10876656	symptom_071	10876656	0.029352	6.330733499955386	negative	0.7	not_mentioned	incorrect	ok	not_mentioned	released	reported_percentage
Opus 5.5	imcs21	test	10876656	symptom_072	10876656	0.029352	6.330733499955386	not_mentioned		not_mentioned	correct	ok	not_mentioned	released	unavailable
Opus 5.5	imcs21	test	10876656	symptom_073	10876656	0.029352	6.330733499955386	not_mentioned		not_mentioned	correct	ok	not_mentioned	released	unavailable
Opus 5.5	imcs21	test	10876656	symptom_074	10876656	0.029352	6.330733499955386	not_mentioned		not_mentioned	correct	ok	not_mentioned	released	unavailable
Opus 5.5	imcs21	test	10876656	symptom_075	10876656	0.029352	6.330733499955386	not_mentioned		not_mentioned	correct	ok	not_mentioned	released	unavailable
Opus 5.5	imcs21	test	10876656	symptom_076	10876656	0.029352	6.330733499955386	not_mentioned		not_mentioned	correct	ok	not_mentioned	released	unavailable
Opus 5.5	imcs21	test	10876656	symptom_077	10876656	0.029352	6.330733499955386	not_mentioned		not_mentioned	correct	ok	not_mentioned	released	unavailable
Opus 5.5	imcs21	test	10876656	symptom_078	10876656	0.029352	6.330733499955386	not_mentioned		not_mentioned	correct	ok	not_mentioned	released	unavailable
Opus 5.5	imcs21	test	10876656	symptom_079	10876656	0.029352	6.330733499955386	not_mentioned		not_mentioned	correct	ok	not_mentioned	released	unavailable
Opus 5.5	imcs21	test	10876656	symptom_080	10876656	0.029352	6.330733499955386	not_mentioned		not_mentioned	correct	ok	not_mentioned	released	unavailable
Opus 5.5	imcs21	test	10876656	symptom_081	10876656	0.029352	6.330733499955386	not_mentioned		not_mentioned	correct	ok	not_mentioned	released	unavailable
Opus 5.5	imcs21	test	10876656	symptom_082	10876656	0.029352	6.330733499955386	not_mentioned		not_mentioned	correct	ok	not_mentioned	released	unavailable
Opus 5.5	imcs21	test	10876656	symptom_083	10876656	0.029352	6.330733499955386	not_mentioned		not_mentioned	correct	ok	not_mentioned	released	unavailable
Opus 5.5	imcs21	test	10876656	symptom_084	10876656	0.029352	6.330733499955386	not_mentioned		not_mentioned	correct	ok	not_mentioned	released	unavailable
Opus 5.5	imcs21	test	10876656	symptom_085	10876656	0.029352	6.330733499955386	not_mentioned		not_mentioned	correct	ok	not_mentioned	released	unavailable
Opus 5.5	imcs21	test	10876656	symptom_086	10876656	0.029352	6.330733499955386	not_mentioned		not_mentioned	correct	ok	not_mentioned	released	unavailable
Opus 5.5	imcs21	test	10876656	symptom_087	10876656	0.029352	6.330733499955386	not_mentioned		not_mentioned	correct	ok	not_mentioned	released	unavailable
Opus 5.5	imcs21	test	10876656	symptom_088	10876656	0.029352	6.330733499955386	not_mentioned		not_mentioned	correct	ok	not_mentioned	released	unavailable
Opus 5.5	imcs21	test	10876656	symptom_089	10876656	0.029352	6.330733499955386	not_mentioned		not_mentioned	correct	ok	not_mentioned	released	unavailable
Opus 5.5	imcs21	test	10876656	symptom_090	10876656	0.029352	6.330733499955386	not_mentioned		not_mentioned	correct	ok	not_mentioned	released	unavailable
Opus 5.5	imcs21	test	10876656	symptom_091	10876656	0.029352	6.330733499955386	not_mentioned		not_mentioned	correct	ok	not_mentioned	released	unavailable
Opus 5.5	imcs21	test	10876656	symptom_092	10876656	0.029352	6.330733499955386	not_mentioned		not_mentioned	correct	ok	not_mentioned	released	unavailable
Opus 5.5	imcs21	test	10876656	symptom_093	10876656	0.029352	6.330733499955386	not_mentioned		not_mentioned	correct	ok	not_mentioned	released	unavailable
Opus 5.5	imcs21	test	10876656	symptom_094	10876656	0.029352	6.330733499955386	not_mentioned		not_mentioned	correct	ok	not_mentioned	released	unavailable
Opus 5.5	imcs21	test	10876656	symptom_095	10876656	0.029352	6.330733499955386	not_mentioned		not_mentioned	correct	ok	not_mentioned	released	unavailable
Opus 5.5	imcs21	test	10876656	symptom_096	10876656	0.029352	6.330733499955386	not_mentioned		not_mentioned	correct	ok	not_mentioned	released	unavailable
Opus 5.5	imcs21	test	10876656	symptom_097	10876656	0.029352	6.330733499955386	not_mentioned		not_mentioned	correct	ok	not_mentioned	released	unavailable
Opus 5.5	imcs21	test	10876656	symptom_098	10876656	0.029352	6.330733499955386	not_mentioned		not_mentioned	correct	ok	not_mentioned	released	unavailable
Opus 5.5	imcs21	test	10876656	symptom_099	10876656	0.029352	6.330733499955386	not_mentioned		not_mentioned	correct	ok	not_mentioned	released	unavailable
Opus 5.5	imcs21	test	10876656	symptom_100	10876656	0.029352	6.330733499955386	not_mentioned		not_mentioned	correct	ok	not_mentioned	released	unavailable
Opus 5.5	imcs21	test	10876656	symptom_101	10876656	0.029352	6.330733499955386	not_mentioned		not_mentioned	correct	ok	not_mentioned	released	unavailable
Opus 5.5	imcs21	test	10876656	symptom_102	10876656	0.029352	6.330733499955386	not_mentioned		not_mentioned	correct	ok	not_mentioned	released	unavailable
Opus 5.5	imcs21	test	10876656	symptom_103	10876656	0.029352	6.330733499955386	not_mentioned		not_mentioned	correct	ok	not_mentioned	released	unavailable
Opus 5.5	imcs21	test	10876656	symptom_104	10876656	0.029352	6.330733499955386	positive	0.88	not_mentioned	incorrect	ok	not_mentioned	released	reported_percentage
Opus 5.5	imcs21	test	10876656	symptom_105	10876656	0.029352	6.330733499955386	not_mentioned		not_mentioned	correct	ok	not_mentioned	released	unavailable
Opus 5.5	imcs21	test	10876656	symptom_106	10876656	0.029352	6.330733499955386	not_mentioned		not_mentioned	correct	ok	not_mentioned	released	unavailable
Opus 5.5	imcs21	test	10876656	symptom_107	10876656	0.029352	6.330733499955386	not_mentioned		not_mentioned	correct	ok	not_mentioned	released	unavailable
Opus 5.5	imcs21	test	10876656	symptom_108	10876656	0.029352	6.330733499955386	not_mentioned		not_mentioned	correct	ok	not_mentioned	released	unavailable
Opus 5.5	imcs21	test	10876656	symptom_109	10876656	0.029352	6.330733499955386	not_mentioned		not_mentioned	correct	ok	not_mentioned	released	unavailable
Opus 5.5	imcs21	test	10876656	symptom_110	10876656	0.029352	6.330733499955386	not_mentioned		not_mentioned	correct	ok	not_mentioned	released	unavailable
Opus 5.5	imcs21	test	10876656	symptom_111	10876656	0.029352	6.330733499955386	not_mentioned		not_mentioned	correct	ok	not_mentioned	released	unavailable
Opus 5.5	imcs21	test	10876656	symptom_112	10876656	0.029352	6.330733499955386	not_mentioned		not_mentioned	correct	ok	not_mentioned	released	unavailable
Opus 5.5	imcs21	test	10876656	symptom_113	10876656	0.029352	6.330733499955386	not_mentioned		not_mentioned	correct	ok	not_mentioned	released	unavailable
Opus 5.5	imcs21	test	10876656	symptom_114	10876656	0.029352	6.330733499955386	not_mentioned		not_mentioned	correct	ok	not_mentioned	released	unavailable
Opus 5.5	imcs21	test	10876656	symptom_115	10876656	0.029352	6.330733499955386	not_mentioned		not_mentioned	correct	ok	not_mentioned	released	unavailable
Opus 5.5	imcs21	test	10876656	symptom_116	10876656	0.029352	6.330733499955386	not_mentioned		not_mentioned	correct	ok	not_mentioned	released	unavailable
Opus 5.5	imcs21	test	10876656	symptom_117	10876656	0.029352	6.330733499955386	not_mentioned		not_mentioned	correct	ok	not_mentioned	released	unavailable
Opus 5.5	imcs21	test	10876656	symptom_118	10876656	0.029352	6.330733499955386	not_mentioned		not_mentioned	correct	ok	not_mentioned	released	unavailable
Opus 5.5	imcs21	test	10876656	symptom_119	10876656	0.029352	6.330733499955386	not_mentioned		not_mentioned	correct	ok	not_mentioned	released	unavailable
Opus 5.5	imcs21	test	10876656	symptom_120	10876656	0.029352	6.330733499955386	not_mentioned		not_mentioned	correct	ok	not_mentioned	released	unavailable
Opus 5.5	imcs21	test	10876656	symptom_121	10876656	0.029352	6.330733499955386	not_mentioned		not_mentioned	correct	ok	not_mentioned	released	unavailable
Opus 5.5	imcs21	test	10876656	symptom_122	10876656	0.029352	6.330733499955386	not_mentioned		not_mentioned	correct	ok	not_mentioned	released	unavailable
Opus 5.5	imcs21	test	10876656	symptom_123	10876656	0.029352	6.330733499955386	not_mentioned		not_mentioned	correct	ok	not_mentioned	released	unavailable
Opus 5.5	imcs21	test	10876656	symptom_124	10876656	0.029352	6.330733499955386	not_mentioned		not_mentioned	correct	ok	not_mentioned	released	unavailable
Opus 5.5	imcs21	test	10876656	symptom_125	10876656	0.029352	6.330733499955386	not_mentioned		not_mentioned	correct	ok	not_mentioned	released	unavailable
Opus 5.5	imcs21	test	10876656	symptom_126	10876656	0.029352	6.330733499955386	not_mentioned		not_mentioned	correct	ok	not_mentioned	released	unavailable
Opus 5.5	imcs21	test	10876656	symptom_127	10876656	0.029352	6.330733499955386	not_mentioned		not_mentioned	correct	ok	not_mentioned	released	unavailable
Opus 5.5	imcs21	test	10876656	symptom_128	10876656	0.029352	6.330733499955386	not_mentioned		not_mentioned	correct	ok	not_mentioned	released	unavailable
Opus 5.5	imcs21	test	10876656	symptom_129	10876656	0.029352	6.330733499955386	not_mentioned		not_mentioned	correct	ok	not_mentioned	released	unavailable
Opus 5.5	imcs21	test	10876656	symptom_130	10876656	0.029352	6.330733499955386	not_mentioned		not_mentioned	correct	ok	not_mentioned	released	unavailable
Opus 5.5	imcs21	test	10876656	symptom_131	10876656	0.029352	6.330733499955386	not_mentioned		not_mentioned	correct	ok	not_mentioned	released	unavailable
Opus 5.5	imcs21	test	10876656	symptom_132	10876656	0.029352	6.330733499955386	not_mentioned		not_mentioned	correct	ok	not_mentioned	released	unavailable
Opus 5.5	imcs21	test	10876656	symptom_133	10876656	0.029352	6.330733499955386	not_mentioned		not_mentioned	correct	ok	not_mentioned	released	unavailable
Opus 5.5	imcs21	test	10876656	symptom_134	10876656	0.029352	6.330733499955386	not_mentioned		not_mentioned	correct	ok	not_mentioned	released	unavailable
Opus 5.5	imcs21	test	10876656	symptom_135	10876656	0.029352	6.330733499955386	not_mentioned		not_mentioned	correct	ok	not_mentioned	released	unavailable
Opus 5.5	imcs21	test	10876656	symptom_136	10876656	0.029352	6.330733499955386	not_mentioned		not_mentioned	correct	ok	not_mentioned	released	unavailable
Opus 5.5	imcs21	test	10876656	symptom_137	10876656	0.029352	6.330733499955386	negative	0.75	not_mentioned	incorrect	ok	not_mentioned	released	reported_percentage
Opus 5.5	imcs21	test	10876656	symptom_138	10876656	0.029352	6.330733499955386	not_mentioned		not_mentioned	correct	ok	not_mentioned	released	unavailable
Opus 5.5	imcs21	test	10876656	symptom_139	10876656	0.029352	6.330733499955386	not_mentioned		not_mentioned	correct	ok	not_mentioned	released	unavailable
Opus 5.5	imcs21	test	10876656	symptom_140	10876656	0.029352	6.330733499955386	not_mentioned		not_mentioned	correct	ok	not_mentioned	released	unavailable
Opus 5.5	imcs21	test	10876656	symptom_141	10876656	0.029352	6.330733499955386	not_mentioned		not_mentioned	correct	ok	not_mentioned	released	unavailable
Opus 5.5	imcs21	test	10876656	symptom_142	10876656	0.029352	6.330733499955386	not_mentioned		not_mentioned	correct	ok	not_mentioned	released	unavailable
Opus 5.5	imcs21	test	10876656	symptom_143	10876656	0.029352	6.330733499955386	not_mentioned		not_mentioned	correct	ok	not_mentioned	released	unavailable
Opus 5.5	imcs21	test	10876656	symptom_144	10876656	0.029352	6.330733499955386	not_mentioned		not_mentioned	correct	ok	not_mentioned	released	unavailable
Opus 5.5	imcs21	test	10876656	symptom_145	10876656	0.029352	6.330733499955386	not_mentioned		not_mentioned	correct	ok	not_mentioned	released	unavailable
Opus 5.5	imcs21	test	10876656	symptom_146	10876656	0.029352	6.330733499955386	not_mentioned		not_mentioned	correct	ok	not_mentioned	released	unavailable
Opus 5.5	imcs21	test	10876656	symptom_147	10876656	0.029352	6.330733499955386	not_mentioned		not_mentioned	correct	ok	not_mentioned	released	unavailable
Opus 5.5	imcs21	test	10876656	symptom_148	10876656	0.029352	6.330733499955386	not_mentioned		not_mentioned	correct	ok	not_mentioned	released	unavailable
Opus 5.5	imcs21	test	10876656	symptom_149	10876656	0.029352	6.330733499955386	not_mentioned		not_mentioned	correct	ok	not_mentioned	released	unavailable
Opus 5.5	imcs21	test	10876656	symptom_150	10876656	0.029352	6.330733499955386	not_mentioned		not_mentioned	correct	ok	not_mentioned	released	unavailable
Opus 5.5	imcs21	test	10876656	symptom_151	10876656	0.029352	6.330733499955386	not_mentioned		not_mentioned	correct	ok	not_mentioned	released	unavailable
Opus 5.5	imcs21	test	10876656	symptom_152	10876656	0.029352	6.330733499955386	not_mentioned		not_mentioned	correct	ok	not_mentioned	released	unavailable
Opus 5.5	imcs21	test	10876656	symptom_153	10876656	0.029352	6.330733499955386	not_mentioned		not_mentioned	correct	ok	not_mentioned	released	unavailable
Opus 5.5	imcs21	test	10876656	symptom_154	10876656	0.029352	6.330733499955386	not_mentioned		not_mentioned	correct	ok	not_mentioned	released	unavailable
Opus 5.5	imcs21	test	10876656	symptom_155	10876656	0.029352	6.330733499955386	not_mentioned		not_mentioned	correct	ok	not_mentioned	released	unavailable
Opus 5.5	imcs21	test	10876656	symptom_156	10876656	0.029352	6.330733499955386	not_mentioned		not_mentioned	correct	ok	not_mentioned	released	unavailable
Opus 5.5	imcs21	test	10876656	symptom_157	10876656	0.029352	6.330733499955386	not_mentioned		not_mentioned	correct	ok	not_mentioned	released	unavailable
Opus 5.5	imcs21	test	10876656	symptom_158	10876656	0.029352	6.330733499955386	not_mentioned		not_mentioned	correct	ok	not_mentioned	released	unavailable
Opus 5.5	imcs21	test	10876656	symptom_159	10876656	0.029352	6.330733499955386	not_mentioned		not_mentioned	correct	ok	not_mentioned	released	unavailable
Opus 5.5	imcs21	test	10876656	symptom_160	10876656	0.029352	6.330733499955386	not_mentioned		not_mentioned	correct	ok	not_mentioned	released	unavailable
Opus 5.5	imcs21	test	10876656	symptom_161	10876656	0.029352	6.330733499955386	not_mentioned		not_mentioned	correct	ok	not_mentioned	released	unavailable
Opus 5.5	imcs21	test	10876656	symptom_162	10876656	0.029352	6.330733499955386	not_mentioned		not_mentioned	correct	ok	not_mentioned	released	unavailable
Opus 5.5	imcs21	test	10876656	symptom_163	10876656	0.029352	6.330733499955386	not_mentioned		not_mentioned	correct	ok	not_mentioned	released	unavailable
Opus 5.5	imcs21	test	10876656	symptom_164	10876656	0.029352	6.330733499955386	not_mentioned		not_mentioned	correct	ok	not_mentioned	released	unavailable
Opus 5.5	imcs21	test	10876656	symptom_165	10876656	0.029352	6.330733499955386	not_mentioned		not_mentioned	correct	ok	not_mentioned	released	unavailable
Opus 5.5	imcs21	test	10876656	symptom_166	10876656	0.029352	6.330733499955386	not_mentioned		not_mentioned	correct	ok	not_mentioned	released	unavailable
Opus 5.5	imcs21	test	10876656	symptom_167	10876656	0.029352	6.330733499955386	not_mentioned		not_mentioned	correct	ok	not_mentioned	released	unavailable
Opus 5.5	imcs21	test	10876656	symptom_168	10876656	0.029352	6.330733499955386	not_mentioned		not_mentioned	correct	ok	not_mentioned	released	unavailable
Opus 5.5	imcs21	test	10876656	symptom_169	10876656	0.029352	6.330733499955386	not_mentioned		not_mentioned	correct	ok	not_mentioned	released	unavailable
Opus 5.5	imcs21	test	10876656	symptom_170	10876656	0.029352	6.330733499955386	not_mentioned		not_mentioned	correct	ok	not_mentioned	released	unavailable
Opus 5.5	imcs21	test	10876656	symptom_171	10876656	0.029352	6.330733499955386	not_mentioned		not_mentioned	correct	ok	not_mentioned	released	unavailable
Opus 5.5	imcs21	test	10876656	symptom_172	10876656	0.029352	6.330733499955386	not_mentioned		not_mentioned	correct	ok	not_mentioned	released	unavailable
Opus 5.5	imcs21	test	10876656	symptom_173	10876656	0.029352	6.330733499955386	not_mentioned		not_mentioned	correct	ok	not_mentioned	released	unavailable
Opus 5.5	imcs21	test	10876656	symptom_174	10876656	0.029352	6.330733499955386	not_mentioned		not_mentioned	correct	ok	not_mentioned	released	unavailable
Opus 5.5	imcs21	test	10876656	symptom_175	10876656	0.029352	6.330733499955386	not_mentioned		not_mentioned	correct	ok	not_mentioned	released	unavailable
Opus 5.5	imcs21	test	10876656	symptom_176	10876656	0.029352	6.330733499955386	not_mentioned		not_mentioned	correct	ok	not_mentioned	released	unavailable
Opus 5.5	imcs21	test	10876656	symptom_177	10876656	0.029352	6.330733499955386	not_mentioned		not_mentioned	correct	ok	not_mentioned	released	unavailable
Opus 5.5	imcs21	test	10876656	symptom_178	10876656	0.029352	6.330733499955386	not_mentioned		not_mentioned	correct	ok	not_mentioned	released	unavailable
Opus 5.5	imcs21	test	10876656	symptom_179	10876656	0.029352	6.330733499955386	not_mentioned		not_mentioned	correct	ok	not_mentioned	released	unavailable
Opus 5.5	imcs21	test	10876656	symptom_180	10876656	0.029352	6.330733499955386	not_mentioned		not_mentioned	correct	ok	not_mentioned	released	unavailable
Opus 5.5	imcs21	test	10876656	symptom_181	10876656	0.029352	6.330733499955386	not_mentioned		not_mentioned	correct	ok	not_mentioned	released	unavailable
Opus 5.5	imcs21	test	10876656	symptom_182	10876656	0.029352	6.330733499955386	not_mentioned		not_mentioned	correct	ok	not_mentioned	released	unavailable
Opus 5.5	imcs21	test	10876656	symptom_183	10876656	0.029352	6.330733499955386	not_mentioned		not_mentioned	correct	ok	not_mentioned	released	unavailable
Opus 5.5	imcs21	test	10876656	symptom_184	10876656	0.029352	6.330733499955386	not_mentioned		not_mentioned	correct	ok	not_mentioned	released	unavailable
Opus 5.5	imcs21	test	10876656	symptom_185	10876656	0.029352	6.330733499955386	not_mentioned		not_mentioned	correct	ok	not_mentioned	released	unavailable
Opus 5.5	imcs21	test	10876656	symptom_186	10876656	0.029352	6.330733499955386	not_mentioned		not_mentioned	correct	ok	not_mentioned	released	unavailable
Opus 5.5	imcs21	test	10876656	symptom_187	10876656	0.029352	6.330733499955386	uncertain	0.7	not_mentioned	incorrect	ok	not_mentioned	released	reported_percentage
Opus 5.5	imcs21	test	10876656	symptom_188	10876656	0.029352	6.330733499955386	not_mentioned		not_mentioned	correct	ok	not_mentioned	released	unavailable
Opus 5.5	imcs21	test	10876656	symptom_189	10876656	0.029352	6.330733499955386	not_mentioned		not_mentioned	correct	ok	not_mentioned	released	unavailable
Opus 5.5	imcs21	test	10876656	symptom_190	10876656	0.029352	6.330733499955386	not_mentioned		not_mentioned	correct	ok	not_mentioned	released	unavailable
Opus 5.5	imcs21	test	10876656	symptom_191	10876656	0.029352	6.330733499955386	not_mentioned		not_mentioned	correct	ok	not_mentioned	released	unavailable
Opus 5.5	imcs21	test	10876656	symptom_192	10876656	0.029352	6.330733499955386	not_mentioned		not_mentioned	correct	ok	not_mentioned	released	unavailable
Opus 5.5	imcs21	test	10876656	symptom_193	10876656	0.029352	6.330733499955386	not_mentioned		not_mentioned	correct	ok	not_mentioned	released	unavailable
Opus 5.5	imcs21	test	10876656	symptom_194	10876656	0.029352	6.330733499955386	not_mentioned		not_mentioned	correct	ok	not_mentioned	released	unavailable
Opus 5.5	imcs21	test	10876656	symptom_195	10876656	0.029352	6.330733499955386	not_mentioned		not_mentioned	correct	ok	not_mentioned	released	unavailable
Opus 5.5	imcs21	test	10876656	symptom_196	10876656	0.029352	6.330733499955386	not_mentioned		not_mentioned	correct	ok	not_mentioned	released	unavailable
Opus 5.5	imcs21	test	10876656	symptom_197	10876656	0.029352	6.330733499955386	not_mentioned		not_mentioned	correct	ok	not_mentioned	released	unavailable
Opus 5.5	imcs21	test	10876656	symptom_198	10876656	0.029352	6.330733499955386	not_mentioned		not_mentioned	correct	ok	not_mentioned	released	unavailable
Opus 5.5	imcs21	test	10876656	symptom_199	10876656	0.029352	6.330733499955386	not_mentioned		not_mentioned	correct	ok	not_mentioned	released	unavailable
Opus 5.5	imcs21	test	10876656	symptom_200	10876656	0.029352	6.330733499955386	not_mentioned		not_mentioned	correct	ok	not_mentioned	released	unavailable
Opus 5.5	imcs21	test	10876656	symptom_201	10876656	0.029352	6.330733499955386	not_mentioned		not_mentioned	correct	ok	not_mentioned	released	unavailable
Opus 5.5	imcs21	test	10876656	symptom_202	10876656	0.029352	6.330733499955386	not_mentioned		not_mentioned	correct	ok	not_mentioned	released	unavailable
Opus 5.5	imcs21	test	10876656	symptom_203	10876656	0.029352	6.330733499955386	not_mentioned		not_mentioned	correct	ok	not_mentioned	released	unavailable
Opus 5.5	imcs21	test	10876656	symptom_204	10876656	0.029352	6.330733499955386	not_mentioned		not_mentioned	correct	ok	not_mentioned	released	unavailable
Opus 5.5	imcs21	test	10876656	symptom_205	10876656	0.029352	6.330733499955386	not_mentioned		not_mentioned	correct	ok	not_mentioned	released	unavailable
Opus 5.5	imcs21	test	10876656	symptom_206	10876656	0.029352	6.330733499955386	not_mentioned		not_mentioned	correct	ok	not_mentioned	released	unavailable
Opus 5.5	imcs21	test	10876656	symptom_207	10876656	0.029352	6.330733499955386	not_mentioned		not_mentioned	correct	ok	not_mentioned	released	unavailable
Opus 5.5	imcs21	test	10876656	symptom_208	10876656	0.029352	6.330733499955386	not_mentioned		not_mentioned	correct	ok	not_mentioned	released	unavailable
Opus 5.5	imcs21	test	10876656	symptom_209	10876656	0.029352	6.330733499955386	not_mentioned		not_mentioned	correct	ok	not_mentioned	released	unavailable
Opus 5.5	imcs21	test	10876656	symptom_210	10876656	0.029352	6.330733499955386	not_mentioned		not_mentioned	correct	ok	not_mentioned	released	unavailable
Opus 5.5	imcs21	test	10876656	symptom_211	10876656	0.029352	6.330733499955386	not_mentioned		not_mentioned	correct	ok	not_mentioned	released	unavailable
Opus 5.5	imcs21	test	10876656	symptom_212	10876656	0.029352	6.330733499955386	not_mentioned		not_mentioned	correct	ok	not_mentioned	released	unavailable
Opus 5.5	imcs21	test	10876656	symptom_213	10876656	0.029352	6.330733499955386	not_mentioned		not_mentioned	correct	ok	not_mentioned	released	unavailable
Opus 5.5	imcs21	test	10876656	symptom_214	10876656	0.029352	6.330733499955386	not_mentioned		not_mentioned	correct	ok	not_mentioned	released	unavailable
Opus 5.5	imcs21	test	10876656	symptom_215	10876656	0.029352	6.330733499955386	not_mentioned		not_mentioned	correct	ok	not_mentioned	released	unavailable
Opus 5.5	imcs21	test	10876656	symptom_216	10876656	0.029352	6.330733499955386	not_mentioned		not_mentioned	correct	ok	not_mentioned	released	unavailable
Opus 5.5	imcs21	test	10876656	symptom_217	10876656	0.029352	6.330733499955386	not_mentioned		not_mentioned	correct	ok	not_mentioned	released	unavailable
Opus 5.5	imcs21	test	10876656	symptom_218	10876656	0.029352	6.330733499955386	not_mentioned		not_mentioned	correct	ok	not_mentioned	released	unavailable
Opus 5.5	imcs21	test	10876656	symptom_219	10876656	0.029352	6.330733499955386	not_mentioned		not_mentioned	correct	ok	not_mentioned	released	unavailable
Opus 5.5	imcs21	test	10876656	symptom_220	10876656	0.029352	6.330733499955386	not_mentioned		not_mentioned	correct	ok	not_mentioned	released	unavailable
Opus 5.5	imcs21	test	10876656	symptom_221	10876656	0.029352	6.330733499955386	not_mentioned		not_mentioned	correct	ok	not_mentioned	released	unavailable
Opus 5.5	imcs21	test	10876656	symptom_222	10876656	0.029352	6.330733499955386	not_mentioned		not_mentioned	correct	ok	not_mentioned	released	unavailable
Opus 5.5	imcs21	test	10876656	symptom_223	10876656	0.029352	6.330733499955386	not_mentioned		not_mentioned	correct	ok	not_mentioned	released	unavailable
Opus 5.5	imcs21	test	10876656	symptom_224	10876656	0.029352	6.330733499955386	not_mentioned		not_mentioned	correct	ok	not_mentioned	released	unavailable
Opus 5.5	imcs21	test	10876656	symptom_225	10876656	0.029352	6.330733499955386	not_mentioned		not_mentioned	correct	ok	not_mentioned	released	unavailable
Opus 5.5	imcs21	test	10876656	symptom_226	10876656	0.029352	6.330733499955386	not_mentioned		not_mentioned	correct	ok	not_mentioned	released	unavailable
Opus 5.5	imcs21	test	10876656	symptom_227	10876656	0.029352	6.330733499955386	not_mentioned		not_mentioned	correct	ok	not_mentioned	released	unavailable
Opus 5.5	imcs21	test	10876656	symptom_228	10876656	0.029352	6.330733499955386	not_mentioned		not_mentioned	correct	ok	not_mentioned	released	unavailable
Opus 5.5	imcs21	test	10876656	symptom_229	10876656	0.029352	6.330733499955386	not_mentioned		not_mentioned	correct	ok	not_mentioned	released	unavailable
Opus 5.5	imcs21	test	10876656	symptom_230	10876656	0.029352	6.330733499955386	not_mentioned		not_mentioned	correct	ok	not_mentioned	released	unavailable
Opus 5.5	imcs21	test	10876656	symptom_231	10876656	0.029352	6.330733499955386	not_mentioned		not_mentioned	correct	ok	not_mentioned	released	unavailable
Opus 5.5	imcs21	test	10876656	symptom_232	10876656	0.029352	6.330733499955386	not_mentioned		not_mentioned	correct	ok	not_mentioned	released	unavailable
Opus 5.5	imcs21	test	10876656	symptom_233	10876656	0.029352	6.330733499955386	not_mentioned		not_mentioned	correct	ok	not_mentioned	released	unavailable
Opus 5.5	imcs21	test	10876656	symptom_234	10876656	0.029352	6.330733499955386	not_mentioned		not_mentioned	correct	ok	not_mentioned	released	unavailable
Opus 5.5	imcs21	test	10876656	symptom_235	10876656	0.029352	6.330733499955386	not_mentioned		not_mentioned	correct	ok	not_mentioned	released	unavailable
Opus 5.5	imcs21	test	10876656	symptom_236	10876656	0.029352	6.330733499955386	not_mentioned		not_mentioned	correct	ok	not_mentioned	released	unavailable
Opus 5.5	imcs21	test	10876656	symptom_237	10876656	0.029352	6.330733499955386	not_mentioned		not_mentioned	correct	ok	not_mentioned	released	unavailable
Opus 5.5	imcs21	test	10876656	symptom_238	10876656	0.029352	6.330733499955386	not_mentioned		not_mentioned	correct	ok	not_mentioned	released	unavailable
Opus 5.5	imcs21	test	10876656	symptom_239	10876656	0.029352	6.330733499955386	not_mentioned		not_mentioned	correct	ok	not_mentioned	released	unavailable
Opus 5.5	imcs21	test	10876656	symptom_240	10876656	0.029352	6.330733499955386	not_mentioned		not_mentioned	correct	ok	not_mentioned	released	unavailable
Opus 5.5	imcs21	test	10876656	symptom_241	10876656	0.029352	6.330733499955386	not_mentioned		not_mentioned	correct	ok	not_mentioned	released	unavailable
Opus 5.5	imcs21	test	10876656	symptom_242	10876656	0.029352	6.330733499955386	not_mentioned		not_mentioned	correct	ok	not_mentioned	released	unavailable
Opus 5.5	imcs21	test	10876656	symptom_243	10876656	0.029352	6.330733499955386	not_mentioned		not_mentioned	correct	ok	not_mentioned	released	unavailable
Opus 5.5	imcs21	test	10876656	symptom_244	10876656	0.029352	6.330733499955386	not_mentioned		not_mentioned	correct	ok	not_mentioned	released	unavailable
Opus 5.5	imcs21	test	10876656	symptom_245	10876656	0.029352	6.330733499955386	positive	0.88	not_mentioned	incorrect	ok	not_mentioned	released	reported_percentage
Opus 5.5	imcs21	test	10876656	symptom_246	10876656	0.029352	6.330733499955386	not_mentioned		not_mentioned	correct	ok	not_mentioned	released	unavailable
Opus 5.5	imcs21	test	10876656	symptom_247	10876656	0.029352	6.330733499955386	not_mentioned		not_mentioned	correct	ok	not_mentioned	released	unavailable
Opus 5.5	imcs21	test	10876656	symptom_248	10876656	0.029352	6.330733499955386	not_mentioned		not_mentioned	correct	ok	not_mentioned	released	unavailable
Opus 5.5	imcs21	test	10876656	symptom_249	10876656	0.029352	6.330733499955386	not_mentioned		not_mentioned	correct	ok	not_mentioned	released	unavailable
Opus 5.5	imcs21	test	10876656	symptom_250	10876656	0.029352	6.330733499955386	not_mentioned		not_mentioned	correct	ok	not_mentioned	released	unavailable
Opus 5.5	imcs21	test	10876656	symptom_251	10876656	0.029352	6.330733499955386	not_mentioned		not_mentioned	correct	ok	not_mentioned	released	unavailable
Opus 5.5	imcs21	test	10876656	symptom_252	10876656	0.029352	6.330733499955386	not_mentioned		not_mentioned	correct	ok	not_mentioned	released	unavailable
Opus 5.5	imcs21	test	10876656	symptom_253	10876656	0.029352	6.330733499955386	not_mentioned		not_mentioned	correct	ok	not_mentioned	released	unavailable
Opus 5.5	imcs21	test	10876656	symptom_254	10876656	0.029352	6.330733499955386	not_mentioned		not_mentioned	correct	ok	not_mentioned	released	unavailable
Opus 5.5	imcs21	test	10876656	symptom_255	10876656	0.029352	6.330733499955386	not_mentioned		not_mentioned	correct	ok	not_mentioned	released	unavailable
Opus 5.5	imcs21	test	10876656	symptom_256	10876656	0.029352	6.330733499955386	not_mentioned		not_mentioned	correct	ok	not_mentioned	released	unavailable
Opus 5.5	imcs21	test	10876656	symptom_257	10876656	0.029352	6.330733499955386	not_mentioned		not_mentioned	correct	ok	not_mentioned	released	unavailable
Opus 5.5	imcs21	test	10876656	symptom_258	10876656	0.029352	6.330733499955386	not_mentioned		not_mentioned	correct	ok	not_mentioned	released	unavailable
Opus 5.5	imcs21	test	10876656	symptom_259	10876656	0.029352	6.330733499955386	not_mentioned		not_mentioned	correct	ok	not_mentioned	released	unavailable
Opus 5.5	imcs21	test	10876656	symptom_260	10876656	0.029352	6.330733499955386	not_mentioned		not_mentioned	correct	ok	not_mentioned	released	unavailable
Opus 5.5	imcs21	test	10876656	symptom_261	10876656	0.029352	6.330733499955386	not_mentioned		not_mentioned	correct	ok	not_mentioned	released	unavailable
Opus 5.5	imcs21	test	10876656	symptom_262	10876656	0.029352	6.330733499955386	not_mentioned		not_mentioned	correct	ok	not_mentioned	released	unavailable
Opus 5.5	imcs21	test	10876656	symptom_263	10876656	0.029352	6.330733499955386	not_mentioned		not_mentioned	correct	ok	not_mentioned	released	unavailable
Opus 5.5	imcs21	test	10876656	symptom_264	10876656	0.029352	6.330733499955386	not_mentioned		not_mentioned	correct	ok	not_mentioned	released	unavailable
Opus 5.5	imcs21	test	10876656	symptom_265	10876656	0.029352	6.330733499955386	not_mentioned		not_mentioned	correct	ok	not_mentioned	released	unavailable
Opus 5.5	imcs21	test	10876656	symptom_266	10876656	0.029352	6.330733499955386	not_mentioned		not_mentioned	correct	ok	not_mentioned	released	unavailable
Opus 5.5	imcs21	test	10876656	symptom_267	10876656	0.029352	6.330733499955386	not_mentioned		not_mentioned	correct	ok	not_mentioned	released	unavailable
Opus 5.5	imcs21	test	10876656	symptom_268	10876656	0.029352	6.330733499955386	not_mentioned		not_mentioned	correct	ok	not_mentioned	released	unavailable
Opus 5.5	imcs21	test	10876656	symptom_269	10876656	0.029352	6.330733499955386	not_mentioned		not_mentioned	correct	ok	not_mentioned	released	unavailable
Opus 5.5	imcs21	test	10876656	symptom_270	10876656	0.029352	6.330733499955386	not_mentioned		not_mentioned	correct	ok	not_mentioned	released	unavailable
Opus 5.5	imcs21	test	10876656	symptom_271	10876656	0.029352	6.330733499955386	not_mentioned		not_mentioned	correct	ok	not_mentioned	released	unavailable
Opus 5.5	imcs21	test	10876656	symptom_272	10876656	0.029352	6.330733499955386	not_mentioned		not_mentioned	correct	ok	not_mentioned	released	unavailable
Opus 5.5	imcs21	test	10876656	symptom_273	10876656	0.029352	6.330733499955386	not_mentioned		not_mentioned	correct	ok	not_mentioned	released	unavailable
Opus 5.5	imcs21	test	10876656	symptom_274	10876656	0.029352	6.330733499955386	not_mentioned		not_mentioned	correct	ok	not_mentioned	released	unavailable
Opus 5.5	imcs21	test	10876656	symptom_275	10876656	0.029352	6.330733499955386	not_mentioned		not_mentioned	correct	ok	not_mentioned	released	unavailable
Opus 5.5	imcs21	test	10876656	symptom_276	10876656	0.029352	6.330733499955386	not_mentioned		not_mentioned	correct	ok	not_mentioned	released	unavailable
Opus 5.5	imcs21	test	10876656	symptom_277	10876656	0.029352	6.330733499955386	not_mentioned		not_mentioned	correct	ok	not_mentioned	released	unavailable
Opus 5.5	imcs21	test	10876656	symptom_278	10876656	0.029352	6.330733499955386	not_mentioned		not_mentioned	correct	ok	not_mentioned	released	unavailable
Opus 5.5	imcs21	test	10876656	symptom_279	10876656	0.029352	6.330733499955386	not_mentioned		not_mentioned	correct	ok	not_mentioned	released	unavailable
Opus 5.5	imcs21	test	10876656	symptom_280	10876656	0.029352	6.330733499955386	not_mentioned		not_mentioned	correct	ok	not_mentioned	released	unavailable
Opus 5.5	imcs21	test	10876656	symptom_281	10876656	0.029352	6.330733499955386	not_mentioned		not_mentioned	correct	ok	not_mentioned	released	unavailable
Opus 5.5	imcs21	test	10876656	symptom_282	10876656	0.029352	6.330733499955386	not_mentioned		not_mentioned	correct	ok	not_mentioned	released	unavailable
Opus 5.5	imcs21	test	10876656	symptom_283	10876656	0.029352	6.330733499955386	not_mentioned		not_mentioned	correct	ok	not_mentioned	released	unavailable
Opus 5.5	imcs21	test	10876656	symptom_284	10876656	0.029352	6.330733499955386	not_mentioned		not_mentioned	correct	ok	not_mentioned	released	unavailable
Opus 5.5	imcs21	test	10876656	symptom_285	10876656	0.029352	6.330733499955386	not_mentioned		not_mentioned	correct	ok	not_mentioned	released	unavailable
Opus 5.5	imcs21	test	10876656	symptom_286	10876656	0.029352	6.330733499955386	not_mentioned		not_mentioned	correct	ok	not_mentioned	released	unavailable
Opus 5.5	imcs21	test	10876656	symptom_287	10876656	0.029352	6.330733499955386	not_mentioned		not_mentioned	correct	ok	not_mentioned	released	unavailable
Opus 5.5	imcs21	test	10876656	symptom_288	10876656	0.029352	6.330733499955386	not_mentioned		not_mentioned	correct	ok	not_mentioned	released	unavailable
Opus 5.5	imcs21	test	10876656	symptom_289	10876656	0.029352	6.330733499955386	not_mentioned		not_mentioned	correct	ok	not_mentioned	released	unavailable
Opus 5.5	imcs21	test	10876656	symptom_290	10876656	0.029352	6.330733499955386	not_mentioned		not_mentioned	correct	ok	not_mentioned	released	unavailable
Opus 5.5	imcs21	test	10876656	symptom_291	10876656	0.029352	6.330733499955386	not_mentioned		not_mentioned	correct	ok	not_mentioned	released	unavailable
Opus 5.5	imcs21	test	10876656	symptom_292	10876656	0.029352	6.330733499955386	not_mentioned		not_mentioned	correct	ok	not_mentioned	released	unavailable
Opus 5.5	imcs21	test	10876656	symptom_293	10876656	0.029352	6.330733499955386	not_mentioned		not_mentioned	correct	ok	not_mentioned	released	unavailable
Opus 5.5	imcs21	test	10876656	symptom_294	10876656	0.029352	6.330733499955386	not_mentioned		not_mentioned	correct	ok	not_mentioned	released	unavailable
Opus 5.5	imcs21	test	10876656	symptom_295	10876656	0.029352	6.330733499955386	not_mentioned		not_mentioned	correct	ok	not_mentioned	released	unavailable
Opus 5.5	imcs21	test	10876656	symptom_296	10876656	0.029352	6.330733499955386	not_mentioned		not_mentioned	correct	ok	not_mentioned	released	unavailable
Opus 5.5	imcs21	test	10876656	symptom_297	10876656	0.029352	6.330733499955386	not_mentioned		not_mentioned	correct	ok	not_mentioned	released	unavailable
Opus 5.5	imcs21	test	10876656	symptom_298	10876656	0.029352	6.330733499955386	not_mentioned		not_mentioned	correct	ok	not_mentioned	released	unavailable
Opus 5.5	imcs21	test	10876656	symptom_299	10876656	0.029352	6.330733499955386	not_mentioned		not_mentioned	correct	ok	not_mentioned	released	unavailable
Opus 5.5	imcs21	test	10876656	symptom_300	10876656	0.029352	6.330733499955386	not_mentioned		not_mentioned	correct	ok	not_mentioned	released	unavailable
Opus 5.5	imcs21	test	10876656	symptom_301	10876656	0.029352	6.330733499955386	not_mentioned		not_mentioned	correct	ok	not_mentioned	released	unavailable
Opus 5.5	imcs21	test	10876656	symptom_302	10876656	0.029352	6.330733499955386	not_mentioned		not_mentioned	correct	ok	not_mentioned	released	unavailable
Opus 5.5	imcs21	test	10876656	symptom_303	10876656	0.029352	6.330733499955386	not_mentioned		not_mentioned	correct	ok	not_mentioned	released	unavailable
Opus 5.5	imcs21	test	10876656	symptom_304	10876656	0.029352	6.330733499955386	not_mentioned		not_mentioned	correct	ok	not_mentioned	released	unavailable
Opus 5.5	imcs21	test	10876656	symptom_305	10876656	0.029352	6.330733499955386	not_mentioned		not_mentioned	correct	ok	not_mentioned	released	unavailable
Opus 5.5	imcs21	test	10876656	symptom_306	10876656	0.029352	6.330733499955386	not_mentioned		not_mentioned	correct	ok	not_mentioned	released	unavailable
Opus 5.5	imcs21	test	10876656	symptom_307	10876656	0.029352	6.330733499955386	not_mentioned		not_mentioned	correct	ok	not_mentioned	released	unavailable
Opus 5.5	imcs21	test	10876656	symptom_308	10876656	0.029352	6.330733499955386	not_mentioned		not_mentioned	correct	ok	not_mentioned	released	unavailable
Opus 5.5	imcs21	test	10876656	symptom_309	10876656	0.029352	6.330733499955386	not_mentioned		not_mentioned	correct	ok	not_mentioned	released	unavailable
Opus 5.5	imcs21	test	10876656	symptom_310	10876656	0.029352	6.330733499955386	not_mentioned		not_mentioned	correct	ok	not_mentioned	released	unavailable
Opus 5.5	imcs21	test	10876656	symptom_311	10876656	0.029352	6.330733499955386	not_mentioned		not_mentioned	correct	ok	not_mentioned	released	unavailable
Opus 5.5	imcs21	test	10876656	symptom_312	10876656	0.029352	6.330733499955386	not_mentioned		not_mentioned	correct	ok	not_mentioned	released	unavailable
Opus 5.5	imcs21	test	10876656	symptom_313	10876656	0.029352	6.330733499955386	not_mentioned		not_mentioned	correct	ok	not_mentioned	released	unavailable
Opus 5.5	imcs21	test	10876656	symptom_314	10876656	0.029352	6.330733499955386	not_mentioned		not_mentioned	correct	ok	not_mentioned	released	unavailable
Opus 5.5	imcs21	test	10876656	symptom_315	10876656	0.029352	6.330733499955386	not_mentioned		not_mentioned	correct	ok	not_mentioned	released	unavailable
Opus 5.5	imcs21	test	10876656	symptom_316	10876656	0.029352	6.330733499955386	not_mentioned		not_mentioned	correct	ok	not_mentioned	released	unavailable
Opus 5.5	imcs21	test	10876656	symptom_317	10876656	0.029352	6.330733499955386	not_mentioned		not_mentioned	correct	ok	not_mentioned	released	unavailable
Opus 5.5	imcs21	test	10876656	symptom_318	10876656	0.029352	6.330733499955386	not_mentioned		not_mentioned	correct	ok	not_mentioned	released	unavailable
Opus 5.5	imcs21	test	10876656	symptom_319	10876656	0.029352	6.330733499955386	not_mentioned		not_mentioned	correct	ok	not_mentioned	released	unavailable
Opus 5.5	imcs21	test	10876656	symptom_320	10876656	0.029352	6.330733499955386	not_mentioned		not_mentioned	correct	ok	not_mentioned	released	unavailable
Opus 5.5	imcs21	test	10876656	symptom_321	10876656	0.029352	6.330733499955386	not_mentioned		not_mentioned	correct	ok	not_mentioned	released	unavailable
Opus 5.5	imcs21	test	10876656	symptom_322	10876656	0.029352	6.330733499955386	not_mentioned		not_mentioned	correct	ok	not_mentioned	released	unavailable
Opus 5.5	imcs21	test	10876656	symptom_323	10876656	0.029352	6.330733499955386	not_mentioned		not_mentioned	correct	ok	not_mentioned	released	unavailable
Opus 5.5	imcs21	test	10876656	symptom_324	10876656	0.029352	6.330733499955386	not_mentioned		not_mentioned	correct	ok	not_mentioned	released	unavailable
Opus 5.5	imcs21	test	10876656	symptom_325	10876656	0.029352	6.330733499955386	not_mentioned		not_mentioned	correct	ok	not_mentioned	released	unavailable
Opus 5.5	imcs21	test	10876656	symptom_326	10876656	0.029352	6.330733499955386	not_mentioned		not_mentioned	correct	ok	not_mentioned	released	unavailable
Opus 5.5	imcs21	test	10876656	symptom_327	10876656	0.029352	6.330733499955386	not_mentioned		not_mentioned	correct	ok	not_mentioned	released	unavailable
Opus 5.5	imcs21	test	10876656	symptom_328	10876656	0.029352	6.330733499955386	not_mentioned		not_mentioned	correct	ok	not_mentioned	released	unavailable
Opus 5.5	imcs21	test	10876656	symptom_329	10876656	0.029352	6.330733499955386	not_mentioned		not_mentioned	correct	ok	not_mentioned	released	unavailable
Opus 5.5	imcs21	test	10876656	symptom_330	10876656	0.029352	6.330733499955386	not_mentioned		not_mentioned	correct	ok	not_mentioned	released	unavailable
Opus 5.5	imcs21	test	10876721	symptom_000	10876721	0.023616	5.135984292021021	positive	0.7	positive	correct	ok	positive	released	reported_percentage
Opus 5.5	imcs21	test	10876721	symptom_001	10876721	0.023616	5.135984292021021	positive	0.65	positive	correct	ok	positive	released	reported_percentage
Opus 5.5	imcs21	test	10876721	symptom_002	10876721	0.023616	5.135984292021021	positive	0.5	not_mentioned	incorrect	ok	not_mentioned	released	reported_percentage
Opus 5.5	imcs21	test	10876721	symptom_003	10876721	0.023616	5.135984292021021	not_mentioned		not_mentioned	correct	ok	not_mentioned	released	unavailable
Opus 5.5	imcs21	test	10876721	symptom_004	10876721	0.023616	5.135984292021021	not_mentioned		negative	incorrect	ok	negative	released	unavailable
Opus 5.5	imcs21	test	10876721	symptom_005	10876721	0.023616	5.135984292021021	not_mentioned		not_mentioned	correct	ok	not_mentioned	released	unavailable
Opus 5.5	imcs21	test	10876721	symptom_006	10876721	0.023616	5.135984292021021	negative	0.92	negative	correct	ok	negative	released	reported_percentage
Opus 5.5	imcs21	test	10876721	symptom_007	10876721	0.023616	5.135984292021021	not_mentioned		not_mentioned	correct	ok	not_mentioned	released	unavailable
Opus 5.5	imcs21	test	10876721	symptom_008	10876721	0.023616	5.135984292021021	not_mentioned		not_mentioned	correct	ok	not_mentioned	released	unavailable
Opus 5.5	imcs21	test	10876721	symptom_009	10876721	0.023616	5.135984292021021	not_mentioned		not_mentioned	correct	ok	not_mentioned	released	unavailable
Opus 5.5	imcs21	test	10876721	symptom_010	10876721	0.023616	5.135984292021021	not_mentioned		not_mentioned	correct	ok	not_mentioned	released	unavailable
Opus 5.5	imcs21	test	10876721	symptom_011	10876721	0.023616	5.135984292021021	not_mentioned		not_mentioned	correct	ok	not_mentioned	released	unavailable
Opus 5.5	imcs21	test	10876721	symptom_012	10876721	0.023616	5.135984292021021	not_mentioned		not_mentioned	correct	ok	not_mentioned	released	unavailable
Opus 5.5	imcs21	test	10876721	symptom_013	10876721	0.023616	5.135984292021021	not_mentioned		not_mentioned	correct	ok	not_mentioned	released	unavailable
Opus 5.5	imcs21	test	10876721	symptom_014	10876721	0.023616	5.135984292021021	not_mentioned		not_mentioned	correct	ok	not_mentioned	released	unavailable
Opus 5.5	imcs21	test	10876721	symptom_015	10876721	0.023616	5.135984292021021	not_mentioned		not_mentioned	correct	ok	not_mentioned	released	unavailable
Opus 5.5	imcs21	test	10876721	symptom_016	10876721	0.023616	5.135984292021021	not_mentioned		not_mentioned	correct	ok	not_mentioned	released	unavailable
Opus 5.5	imcs21	test	10876721	symptom_017	10876721	0.023616	5.135984292021021	not_mentioned		not_mentioned	correct	ok	not_mentioned	released	unavailable
Opus 5.5	imcs21	test	10876721	symptom_018	10876721	0.023616	5.135984292021021	not_mentioned		not_mentioned	correct	ok	not_mentioned	released	unavailable
Opus 5.5	imcs21	test	10876721	symptom_019	10876721	0.023616	5.135984292021021	not_mentioned		not_mentioned	correct	ok	not_mentioned	released	unavailable
Opus 5.5	imcs21	test	10876721	symptom_020	10876721	0.023616	5.135984292021021	positive	0.95	positive	correct	ok	positive	released	reported_percentage
Opus 5.5	imcs21	test	10876721	symptom_021	10876721	0.023616	5.135984292021021	not_mentioned		not_mentioned	correct	ok	not_mentioned	released	unavailable
Opus 5.5	imcs21	test	10876721	symptom_022	10876721	0.023616	5.135984292021021	not_mentioned		not_mentioned	correct	ok	not_mentioned	released	unavailable
Opus 5.5	imcs21	test	10876721	symptom_023	10876721	0.023616	5.135984292021021	uncertain	0.45	negative	incorrect	ok	negative	released	reported_percentage
Opus 5.5	imcs21	test	10876721	symptom_024	10876721	0.023616	5.135984292021021	not_mentioned		not_mentioned	correct	ok	not_mentioned	released	unavailable
Opus 5.5	imcs21	test	10876721	symptom_025	10876721	0.023616	5.135984292021021	not_mentioned		not_mentioned	correct	ok	not_mentioned	released	unavailable
Opus 5.5	imcs21	test	10876721	symptom_026	10876721	0.023616	5.135984292021021	not_mentioned		not_mentioned	correct	ok	not_mentioned	released	unavailable
Opus 5.5	imcs21	test	10876721	symptom_027	10876721	0.023616	5.135984292021021	not_mentioned		negative	incorrect	ok	negative	released	unavailable
Opus 5.5	imcs21	test	10876721	symptom_028	10876721	0.023616	5.135984292021021	not_mentioned		not_mentioned	correct	ok	not_mentioned	released	unavailable
Opus 5.5	imcs21	test	10876721	symptom_029	10876721	0.023616	5.135984292021021	not_mentioned		not_mentioned	correct	ok	not_mentioned	released	unavailable
Opus 5.5	imcs21	test	10876721	symptom_030	10876721	0.023616	5.135984292021021	not_mentioned		not_mentioned	correct	ok	not_mentioned	released	unavailable
Opus 5.5	imcs21	test	10876721	symptom_031	10876721	0.023616	5.135984292021021	not_mentioned		not_mentioned	correct	ok	not_mentioned	released	unavailable
Opus 5.5	imcs21	test	10876721	symptom_032	10876721	0.023616	5.135984292021021	not_mentioned		not_mentioned	correct	ok	not_mentioned	released	unavailable
Opus 5.5	imcs21	test	10876721	symptom_033	10876721	0.023616	5.135984292021021	not_mentioned		not_mentioned	correct	ok	not_mentioned	released	unavailable
Opus 5.5	imcs21	test	10876721	symptom_034	10876721	0.023616	5.135984292021021	not_mentioned		not_mentioned	correct	ok	not_mentioned	released	unavailable
Opus 5.5	imcs21	test	10876721	symptom_035	10876721	0.023616	5.135984292021021	not_mentioned		not_mentioned	correct	ok	not_mentioned	released	unavailable
Opus 5.5	imcs21	test	10876721	symptom_036	10876721	0.023616	5.135984292021021	not_mentioned		not_mentioned	correct	ok	not_mentioned	released	unavailable
Opus 5.5	imcs21	test	10876721	symptom_037	10876721	0.023616	5.135984292021021	not_mentioned		not_mentioned	correct	ok	not_mentioned	released	unavailable
Opus 5.5	imcs21	test	10876721	symptom_038	10876721	0.023616	5.135984292021021	not_mentioned		not_mentioned	correct	ok	not_mentioned	released	unavailable
Opus 5.5	imcs21	test	10876721	symptom_039	10876721	0.023616	5.135984292021021	not_mentioned		not_mentioned	correct	ok	not_mentioned	released	unavailable
Opus 5.5	imcs21	test	10876721	symptom_040	10876721	0.023616	5.135984292021021	not_mentioned		not_mentioned	correct	ok	not_mentioned	released	unavailable
Opus 5.5	imcs21	test	10876721	symptom_041	10876721	0.023616	5.135984292021021	not_mentioned		not_mentioned	correct	ok	not_mentioned	released	unavailable
Opus 5.5	imcs21	test	10876721	symptom_042	10876721	0.023616	5.135984292021021	not_mentioned		not_mentioned	correct	ok	not_mentioned	released	unavailable
Opus 5.5	imcs21	test	10876721	symptom_043	10876721	0.023616	5.135984292021021	not_mentioned		not_mentioned	correct	ok	not_mentioned	released	unavailable
Opus 5.5	imcs21	test	10876721	symptom_044	10876721	0.023616	5.135984292021021	not_mentioned		not_mentioned	correct	ok	not_mentioned	released	unavailable
Opus 5.5	imcs21	test	10876721	symptom_045	10876721	0.023616	5.135984292021021	not_mentioned		not_mentioned	correct	ok	not_mentioned	released	unavailable
Opus 5.5	imcs21	test	10876721	symptom_046	10876721	0.023616	5.135984292021021	not_mentioned		not_mentioned	correct	ok	not_mentioned	released	unavailable
Opus 5.5	imcs21	test	10876721	symptom_047	10876721	0.023616	5.135984292021021	not_mentioned		not_mentioned	correct	ok	not_mentioned	released	unavailable
Opus 5.5	imcs21	test	10876721	symptom_048	10876721	0.023616	5.135984292021021	not_mentioned		not_mentioned	correct	ok	not_mentioned	released	unavailable
Opus 5.5	imcs21	test	10876721	symptom_049	10876721	0.023616	5.135984292021021	not_mentioned		not_mentioned	correct	ok	not_mentioned	released	unavailable
Opus 5.5	imcs21	test	10876721	symptom_050	10876721	0.023616	5.135984292021021	not_mentioned		not_mentioned	correct	ok	not_mentioned	released	unavailable
Opus 5.5	imcs21	test	10876721	symptom_051	10876721	0.023616	5.135984292021021	not_mentioned		not_mentioned	correct	ok	not_mentioned	released	unavailable
Opus 5.5	imcs21	test	10876721	symptom_052	10876721	0.023616	5.135984292021021	not_mentioned		not_mentioned	correct	ok	not_mentioned	released	unavailable
Opus 5.5	imcs21	test	10876721	symptom_053	10876721	0.023616	5.135984292021021	not_mentioned		not_mentioned	correct	ok	not_mentioned	released	unavailable
Opus 5.5	imcs21	test	10876721	symptom_054	10876721	0.023616	5.135984292021021	not_mentioned		not_mentioned	correct	ok	not_mentioned	released	unavailable
Opus 5.5	imcs21	test	10876721	symptom_055	10876721	0.023616	5.135984292021021	not_mentioned		not_mentioned	correct	ok	not_mentioned	released	unavailable
Opus 5.5	imcs21	test	10876721	symptom_056	10876721	0.023616	5.135984292021021	not_mentioned		not_mentioned	correct	ok	not_mentioned	released	unavailable
Opus 5.5	imcs21	test	10876721	symptom_057	10876721	0.023616	5.135984292021021	not_mentioned		not_mentioned	correct	ok	not_mentioned	released	unavailable
Opus 5.5	imcs21	test	10876721	symptom_058	10876721	0.023616	5.135984292021021	not_mentioned		not_mentioned	correct	ok	not_mentioned	released	unavailable
Opus 5.5	imcs21	test	10876721	symptom_059	10876721	0.023616	5.135984292021021	not_mentioned		not_mentioned	correct	ok	not_mentioned	released	unavailable
Opus 5.5	imcs21	test	10876721	symptom_060	10876721	0.023616	5.135984292021021	not_mentioned		not_mentioned	correct	ok	not_mentioned	released	unavailable
Opus 5.5	imcs21	test	10876721	symptom_061	10876721	0.023616	5.135984292021021	not_mentioned		not_mentioned	correct	ok	not_mentioned	released	unavailable
Opus 5.5	imcs21	test	10876721	symptom_062	10876721	0.023616	5.135984292021021	not_mentioned		not_mentioned	correct	ok	not_mentioned	released	unavailable
Opus 5.5	imcs21	test	10876721	symptom_063	10876721	0.023616	5.135984292021021	not_mentioned		not_mentioned	correct	ok	not_mentioned	released	unavailable
Opus 5.5	imcs21	test	10876721	symptom_064	10876721	0.023616	5.135984292021021	not_mentioned		not_mentioned	correct	ok	not_mentioned	released	unavailable
Opus 5.5	imcs21	test	10876721	symptom_065	10876721	0.023616	5.135984292021021	not_mentioned		not_mentioned	correct	ok	not_mentioned	released	unavailable
Opus 5.5	imcs21	test	10876721	symptom_066	10876721	0.023616	5.135984292021021	not_mentioned		not_mentioned	correct	ok	not_mentioned	released	unavailable
Opus 5.5	imcs21	test	10876721	symptom_067	10876721	0.023616	5.135984292021021	not_mentioned		not_mentioned	correct	ok	not_mentioned	released	unavailable
Opus 5.5	imcs21	test	10876721	symptom_068	10876721	0.023616	5.135984292021021	not_mentioned		not_mentioned	correct	ok	not_mentioned	released	unavailable
Opus 5.5	imcs21	test	10876721	symptom_069	10876721	0.023616	5.135984292021021	not_mentioned		not_mentioned	correct	ok	not_mentioned	released	unavailable
Opus 5.5	imcs21	test	10876721	symptom_070	10876721	0.023616	5.135984292021021	not_mentioned		not_mentioned	correct	ok	not_mentioned	released	unavailable
Opus 5.5	imcs21	test	10876721	symptom_071	10876721	0.023616	5.135984292021021	not_mentioned		not_mentioned	correct	ok	not_mentioned	released	unavailable
Opus 5.5	imcs21	test	10876721	symptom_072	10876721	0.023616	5.135984292021021	not_mentioned		not_mentioned	correct	ok	not_mentioned	released	unavailable
Opus 5.5	imcs21	test	10876721	symptom_073	10876721	0.023616	5.135984292021021	not_mentioned		not_mentioned	correct	ok	not_mentioned	released	unavailable
Opus 5.5	imcs21	test	10876721	symptom_074	10876721	0.023616	5.135984292021021	not_mentioned		not_mentioned	correct	ok	not_mentioned	released	unavailable
Opus 5.5	imcs21	test	10876721	symptom_075	10876721	0.023616	5.135984292021021	not_mentioned		not_mentioned	correct	ok	not_mentioned	released	unavailable
Opus 5.5	imcs21	test	10876721	symptom_076	10876721	0.023616	5.135984292021021	not_mentioned		not_mentioned	correct	ok	not_mentioned	released	unavailable
Opus 5.5	imcs21	test	10876721	symptom_077	10876721	0.023616	5.135984292021021	not_mentioned		not_mentioned	correct	ok	not_mentioned	released	unavailable
Opus 5.5	imcs21	test	10876721	symptom_078	10876721	0.023616	5.135984292021021	not_mentioned		not_mentioned	correct	ok	not_mentioned	released	unavailable
Opus 5.5	imcs21	test	10876721	symptom_079	10876721	0.023616	5.135984292021021	not_mentioned		not_mentioned	correct	ok	not_mentioned	released	unavailable
Opus 5.5	imcs21	test	10876721	symptom_080	10876721	0.023616	5.135984292021021	not_mentioned		not_mentioned	correct	ok	not_mentioned	released	unavailable
Opus 5.5	imcs21	test	10876721	symptom_081	10876721	0.023616	5.135984292021021	not_mentioned		not_mentioned	correct	ok	not_mentioned	released	unavailable
Opus 5.5	imcs21	test	10876721	symptom_082	10876721	0.023616	5.135984292021021	not_mentioned		not_mentioned	correct	ok	not_mentioned	released	unavailable
Opus 5.5	imcs21	test	10876721	symptom_083	10876721	0.023616	5.135984292021021	not_mentioned		not_mentioned	correct	ok	not_mentioned	released	unavailable
Opus 5.5	imcs21	test	10876721	symptom_084	10876721	0.023616	5.135984292021021	not_mentioned		not_mentioned	correct	ok	not_mentioned	released	unavailable
Opus 5.5	imcs21	test	10876721	symptom_085	10876721	0.023616	5.135984292021021	not_mentioned		not_mentioned	correct	ok	not_mentioned	released	unavailable
Opus 5.5	imcs21	test	10876721	symptom_086	10876721	0.023616	5.135984292021021	not_mentioned		not_mentioned	correct	ok	not_mentioned	released	unavailable
Opus 5.5	imcs21	test	10876721	symptom_087	10876721	0.023616	5.135984292021021	not_mentioned		not_mentioned	correct	ok	not_mentioned	released	unavailable
Opus 5.5	imcs21	test	10876721	symptom_088	10876721	0.023616	5.135984292021021	not_mentioned		not_mentioned	correct	ok	not_mentioned	released	unavailable
Opus 5.5	imcs21	test	10876721	symptom_089	10876721	0.023616	5.135984292021021	not_mentioned		not_mentioned	correct	ok	not_mentioned	released	unavailable
Opus 5.5	imcs21	test	10876721	symptom_090	10876721	0.023616	5.135984292021021	not_mentioned		not_mentioned	correct	ok	not_mentioned	released	unavailable
Opus 5.5	imcs21	test	10876721	symptom_091	10876721	0.023616	5.135984292021021	not_mentioned		not_mentioned	correct	ok	not_mentioned	released	unavailable
Opus 5.5	imcs21	test	10876721	symptom_092	10876721	0.023616	5.135984292021021	not_mentioned		not_mentioned	correct	ok	not_mentioned	released	unavailable
Opus 5.5	imcs21	test	10876721	symptom_093	10876721	0.023616	5.135984292021021	not_mentioned		not_mentioned	correct	ok	not_mentioned	released	unavailable
Opus 5.5	imcs21	test	10876721	symptom_094	10876721	0.023616	5.135984292021021	not_mentioned		not_mentioned	correct	ok	not_mentioned	released	unavailable
Opus 5.5	imcs21	test	10876721	symptom_095	10876721	0.023616	5.135984292021021	not_mentioned		not_mentioned	correct	ok	not_mentioned	released	unavailable
Opus 5.5	imcs21	test	10876721	symptom_096	10876721	0.023616	5.135984292021021	not_mentioned		not_mentioned	correct	ok	not_mentioned	released	unavailable
Opus 5.5	imcs21	test	10876721	symptom_097	10876721	0.023616	5.135984292021021	not_mentioned		not_mentioned	correct	ok	not_mentioned	released	unavailable
Opus 5.5	imcs21	test	10876721	symptom_098	10876721	0.023616	5.135984292021021	not_mentioned		not_mentioned	correct	ok	not_mentioned	released	unavailable
Opus 5.5	imcs21	test	10876721	symptom_099	10876721	0.023616	5.135984292021021	not_mentioned		not_mentioned	correct	ok	not_mentioned	released	unavailable
Opus 5.5	imcs21	test	10876721	symptom_100	10876721	0.023616	5.135984292021021	not_mentioned		not_mentioned	correct	ok	not_mentioned	released	unavailable
Opus 5.5	imcs21	test	10876721	symptom_101	10876721	0.023616	5.135984292021021	not_mentioned		not_mentioned	correct	ok	not_mentioned	released	unavailable
Opus 5.5	imcs21	test	10876721	symptom_102	10876721	0.023616	5.135984292021021	not_mentioned		not_mentioned	correct	ok	not_mentioned	released	unavailable
Opus 5.5	imcs21	test	10876721	symptom_103	10876721	0.023616	5.135984292021021	not_mentioned		not_mentioned	correct	ok	not_mentioned	released	unavailable
Opus 5.5	imcs21	test	10876721	symptom_104	10876721	0.023616	5.135984292021021	not_mentioned		not_mentioned	correct	ok	not_mentioned	released	unavailable
Opus 5.5	imcs21	test	10876721	symptom_105	10876721	0.023616	5.135984292021021	not_mentioned		not_mentioned	correct	ok	not_mentioned	released	unavailable
Opus 5.5	imcs21	test	10876721	symptom_106	10876721	0.023616	5.135984292021021	not_mentioned		not_mentioned	correct	ok	not_mentioned	released	unavailable
Opus 5.5	imcs21	test	10876721	symptom_107	10876721	0.023616	5.135984292021021	not_mentioned		not_mentioned	correct	ok	not_mentioned	released	unavailable
Opus 5.5	imcs21	test	10876721	symptom_108	10876721	0.023616	5.135984292021021	not_mentioned		not_mentioned	correct	ok	not_mentioned	released	unavailable
Opus 5.5	imcs21	test	10876721	symptom_109	10876721	0.023616	5.135984292021021	not_mentioned		not_mentioned	correct	ok	not_mentioned	released	unavailable
Opus 5.5	imcs21	test	10876721	symptom_110	10876721	0.023616	5.135984292021021	not_mentioned		not_mentioned	correct	ok	not_mentioned	released	unavailable
Opus 5.5	imcs21	test	10876721	symptom_111	10876721	0.023616	5.135984292021021	not_mentioned		not_mentioned	correct	ok	not_mentioned	released	unavailable
Opus 5.5	imcs21	test	10876721	symptom_112	10876721	0.023616	5.135984292021021	not_mentioned		not_mentioned	correct	ok	not_mentioned	released	unavailable
Opus 5.5	imcs21	test	10876721	symptom_113	10876721	0.023616	5.135984292021021	not_mentioned		not_mentioned	correct	ok	not_mentioned	released	unavailable
Opus 5.5	imcs21	test	10876721	symptom_114	10876721	0.023616	5.135984292021021	not_mentioned		not_mentioned	correct	ok	not_mentioned	released	unavailable
Opus 5.5	imcs21	test	10876721	symptom_115	10876721	0.023616	5.135984292021021	not_mentioned		not_mentioned	correct	ok	not_mentioned	released	unavailable
Opus 5.5	imcs21	test	10876721	symptom_116	10876721	0.023616	5.135984292021021	not_mentioned		not_mentioned	correct	ok	not_mentioned	released	unavailable
Opus 5.5	imcs21	test	10876721	symptom_117	10876721	0.023616	5.135984292021021	not_mentioned		not_mentioned	correct	ok	not_mentioned	released	unavailable
Opus 5.5	imcs21	test	10876721	symptom_118	10876721	0.023616	5.135984292021021	not_mentioned		not_mentioned	correct	ok	not_mentioned	released	unavailable
Opus 5.5	imcs21	test	10876721	symptom_119	10876721	0.023616	5.135984292021021	not_mentioned		not_mentioned	correct	ok	not_mentioned	released	unavailable
Opus 5.5	imcs21	test	10876721	symptom_120	10876721	0.023616	5.135984292021021	not_mentioned		not_mentioned	correct	ok	not_mentioned	released	unavailable
Opus 5.5	imcs21	test	10876721	symptom_121	10876721	0.023616	5.135984292021021	not_mentioned		not_mentioned	correct	ok	not_mentioned	released	unavailable
Opus 5.5	imcs21	test	10876721	symptom_122	10876721	0.023616	5.135984292021021	not_mentioned		not_mentioned	correct	ok	not_mentioned	released	unavailable
Opus 5.5	imcs21	test	10876721	symptom_123	10876721	0.023616	5.135984292021021	not_mentioned		not_mentioned	correct	ok	not_mentioned	released	unavailable
Opus 5.5	imcs21	test	10876721	symptom_124	10876721	0.023616	5.135984292021021	positive	0.9	not_mentioned	incorrect	ok	not_mentioned	released	reported_percentage
Opus 5.5	imcs21	test	10876721	symptom_125	10876721	0.023616	5.135984292021021	not_mentioned		not_mentioned	correct	ok	not_mentioned	released	unavailable
Opus 5.5	imcs21	test	10876721	symptom_126	10876721	0.023616	5.135984292021021	not_mentioned		not_mentioned	correct	ok	not_mentioned	released	unavailable
Opus 5.5	imcs21	test	10876721	symptom_127	10876721	0.023616	5.135984292021021	not_mentioned		not_mentioned	correct	ok	not_mentioned	released	unavailable
Opus 5.5	imcs21	test	10876721	symptom_128	10876721	0.023616	5.135984292021021	not_mentioned		not_mentioned	correct	ok	not_mentioned	released	unavailable
Opus 5.5	imcs21	test	10876721	symptom_129	10876721	0.023616	5.135984292021021	not_mentioned		not_mentioned	correct	ok	not_mentioned	released	unavailable
Opus 5.5	imcs21	test	10876721	symptom_130	10876721	0.023616	5.135984292021021	not_mentioned		not_mentioned	correct	ok	not_mentioned	released	unavailable
Opus 5.5	imcs21	test	10876721	symptom_131	10876721	0.023616	5.135984292021021	not_mentioned		not_mentioned	correct	ok	not_mentioned	released	unavailable
Opus 5.5	imcs21	test	10876721	symptom_132	10876721	0.023616	5.135984292021021	not_mentioned		not_mentioned	correct	ok	not_mentioned	released	unavailable
Opus 5.5	imcs21	test	10876721	symptom_133	10876721	0.023616	5.135984292021021	not_mentioned		not_mentioned	correct	ok	not_mentioned	released	unavailable
Opus 5.5	imcs21	test	10876721	symptom_134	10876721	0.023616	5.135984292021021	not_mentioned		not_mentioned	correct	ok	not_mentioned	released	unavailable
Opus 5.5	imcs21	test	10876721	symptom_135	10876721	0.023616	5.135984292021021	not_mentioned		not_mentioned	correct	ok	not_mentioned	released	unavailable
Opus 5.5	imcs21	test	10876721	symptom_136	10876721	0.023616	5.135984292021021	not_mentioned		not_mentioned	correct	ok	not_mentioned	released	unavailable
Opus 5.5	imcs21	test	10876721	symptom_137	10876721	0.023616	5.135984292021021	not_mentioned		not_mentioned	correct	ok	not_mentioned	released	unavailable
Opus 5.5	imcs21	test	10876721	symptom_138	10876721	0.023616	5.135984292021021	not_mentioned		not_mentioned	correct	ok	not_mentioned	released	unavailable
Opus 5.5	imcs21	test	10876721	symptom_139	10876721	0.023616	5.135984292021021	not_mentioned		not_mentioned	correct	ok	not_mentioned	released	unavailable
Opus 5.5	imcs21	test	10876721	symptom_140	10876721	0.023616	5.135984292021021	not_mentioned		not_mentioned	correct	ok	not_mentioned	released	unavailable
Opus 5.5	imcs21	test	10876721	symptom_141	10876721	0.023616	5.135984292021021	not_mentioned		not_mentioned	correct	ok	not_mentioned	released	unavailable
Opus 5.5	imcs21	test	10876721	symptom_142	10876721	0.023616	5.135984292021021	not_mentioned		not_mentioned	correct	ok	not_mentioned	released	unavailable
Opus 5.5	imcs21	test	10876721	symptom_143	10876721	0.023616	5.135984292021021	not_mentioned		not_mentioned	correct	ok	not_mentioned	released	unavailable
Opus 5.5	imcs21	test	10876721	symptom_144	10876721	0.023616	5.135984292021021	not_mentioned		not_mentioned	correct	ok	not_mentioned	released	unavailable
Opus 5.5	imcs21	test	10876721	symptom_145	10876721	0.023616	5.135984292021021	not_mentioned		not_mentioned	correct	ok	not_mentioned	released	unavailable
Opus 5.5	imcs21	test	10876721	symptom_146	10876721	0.023616	5.135984292021021	not_mentioned		not_mentioned	correct	ok	not_mentioned	released	unavailable
Opus 5.5	imcs21	test	10876721	symptom_147	10876721	0.023616	5.135984292021021	not_mentioned		not_mentioned	correct	ok	not_mentioned	released	unavailable
Opus 5.5	imcs21	test	10876721	symptom_148	10876721	0.023616	5.135984292021021	not_mentioned		not_mentioned	correct	ok	not_mentioned	released	unavailable
Opus 5.5	imcs21	test	10876721	symptom_149	10876721	0.023616	5.135984292021021	not_mentioned		not_mentioned	correct	ok	not_mentioned	released	unavailable
Opus 5.5	imcs21	test	10876721	symptom_150	10876721	0.023616	5.135984292021021	not_mentioned		not_mentioned	correct	ok	not_mentioned	released	unavailable
Opus 5.5	imcs21	test	10876721	symptom_151	10876721	0.023616	5.135984292021021	not_mentioned		not_mentioned	correct	ok	not_mentioned	released	unavailable
Opus 5.5	imcs21	test	10876721	symptom_152	10876721	0.023616	5.135984292021021	not_mentioned		not_mentioned	correct	ok	not_mentioned	released	unavailable
Opus 5.5	imcs21	test	10876721	symptom_153	10876721	0.023616	5.135984292021021	not_mentioned		not_mentioned	correct	ok	not_mentioned	released	unavailable
Opus 5.5	imcs21	test	10876721	symptom_154	10876721	0.023616	5.135984292021021	not_mentioned		not_mentioned	correct	ok	not_mentioned	released	unavailable
Opus 5.5	imcs21	test	10876721	symptom_155	10876721	0.023616	5.135984292021021	not_mentioned		not_mentioned	correct	ok	not_mentioned	released	unavailable
Opus 5.5	imcs21	test	10876721	symptom_156	10876721	0.023616	5.135984292021021	not_mentioned		not_mentioned	correct	ok	not_mentioned	released	unavailable
Opus 5.5	imcs21	test	10876721	symptom_157	10876721	0.023616	5.135984292021021	not_mentioned		not_mentioned	correct	ok	not_mentioned	released	unavailable
Opus 5.5	imcs21	test	10876721	symptom_158	10876721	0.023616	5.135984292021021	not_mentioned		not_mentioned	correct	ok	not_mentioned	released	unavailable
Opus 5.5	imcs21	test	10876721	symptom_159	10876721	0.023616	5.135984292021021	not_mentioned		not_mentioned	correct	ok	not_mentioned	released	unavailable
Opus 5.5	imcs21	test	10876721	symptom_160	10876721	0.023616	5.135984292021021	not_mentioned		not_mentioned	correct	ok	not_mentioned	released	unavailable
Opus 5.5	imcs21	test	10876721	symptom_161	10876721	0.023616	5.135984292021021	not_mentioned		not_mentioned	correct	ok	not_mentioned	released	unavailable
Opus 5.5	imcs21	test	10876721	symptom_162	10876721	0.023616	5.135984292021021	not_mentioned		not_mentioned	correct	ok	not_mentioned	released	unavailable
Opus 5.5	imcs21	test	10876721	symptom_163	10876721	0.023616	5.135984292021021	not_mentioned		not_mentioned	correct	ok	not_mentioned	released	unavailable
Opus 5.5	imcs21	test	10876721	symptom_164	10876721	0.023616	5.135984292021021	not_mentioned		not_mentioned	correct	ok	not_mentioned	released	unavailable
Opus 5.5	imcs21	test	10876721	symptom_165	10876721	0.023616	5.135984292021021	not_mentioned		not_mentioned	correct	ok	not_mentioned	released	unavailable
Opus 5.5	imcs21	test	10876721	symptom_166	10876721	0.023616	5.135984292021021	not_mentioned		not_mentioned	correct	ok	not_mentioned	released	unavailable
Opus 5.5	imcs21	test	10876721	symptom_167	10876721	0.023616	5.135984292021021	not_mentioned		not_mentioned	correct	ok	not_mentioned	released	unavailable
Opus 5.5	imcs21	test	10876721	symptom_168	10876721	0.023616	5.135984292021021	not_mentioned		not_mentioned	correct	ok	not_mentioned	released	unavailable
Opus 5.5	imcs21	test	10876721	symptom_169	10876721	0.023616	5.135984292021021	not_mentioned		not_mentioned	correct	ok	not_mentioned	released	unavailable
Opus 5.5	imcs21	test	10876721	symptom_170	10876721	0.023616	5.135984292021021	not_mentioned		not_mentioned	correct	ok	not_mentioned	released	unavailable
Opus 5.5	imcs21	test	10876721	symptom_171	10876721	0.023616	5.135984292021021	not_mentioned		not_mentioned	correct	ok	not_mentioned	released	unavailable
Opus 5.5	imcs21	test	10876721	symptom_172	10876721	0.023616	5.135984292021021	not_mentioned		not_mentioned	correct	ok	not_mentioned	released	unavailable
Opus 5.5	imcs21	test	10876721	symptom_173	10876721	0.023616	5.135984292021021	not_mentioned		not_mentioned	correct	ok	not_mentioned	released	unavailable
Opus 5.5	imcs21	test	10876721	symptom_174	10876721	0.023616	5.135984292021021	not_mentioned		not_mentioned	correct	ok	not_mentioned	released	unavailable
Opus 5.5	imcs21	test	10876721	symptom_175	10876721	0.023616	5.135984292021021	not_mentioned		not_mentioned	correct	ok	not_mentioned	released	unavailable
Opus 5.5	imcs21	test	10876721	symptom_176	10876721	0.023616	5.135984292021021	not_mentioned		not_mentioned	correct	ok	not_mentioned	released	unavailable
Opus 5.5	imcs21	test	10876721	symptom_177	10876721	0.023616	5.135984292021021	not_mentioned		not_mentioned	correct	ok	not_mentioned	released	unavailable
Opus 5.5	imcs21	test	10876721	symptom_178	10876721	0.023616	5.135984292021021	not_mentioned		not_mentioned	correct	ok	not_mentioned	released	unavailable
Opus 5.5	imcs21	test	10876721	symptom_179	10876721	0.023616	5.135984292021021	not_mentioned		not_mentioned	correct	ok	not_mentioned	released	unavailable
Opus 5.5	imcs21	test	10876721	symptom_180	10876721	0.023616	5.135984292021021	not_mentioned		not_mentioned	correct	ok	not_mentioned	released	unavailable
Opus 5.5	imcs21	test	10876721	symptom_181	10876721	0.023616	5.135984292021021	not_mentioned		not_mentioned	correct	ok	not_mentioned	released	unavailable
Opus 5.5	imcs21	test	10876721	symptom_182	10876721	0.023616	5.135984292021021	not_mentioned		not_mentioned	correct	ok	not_mentioned	released	unavailable
Opus 5.5	imcs21	test	10876721	symptom_183	10876721	0.023616	5.135984292021021	not_mentioned		not_mentioned	correct	ok	not_mentioned	released	unavailable
Opus 5.5	imcs21	test	10876721	symptom_184	10876721	0.023616	5.135984292021021	not_mentioned		not_mentioned	correct	ok	not_mentioned	released	unavailable
Opus 5.5	imcs21	test	10876721	symptom_185	10876721	0.023616	5.135984292021021	not_mentioned		not_mentioned	correct	ok	not_mentioned	released	unavailable
Opus 5.5	imcs21	test	10876721	symptom_186	10876721	0.023616	5.135984292021021	not_mentioned		not_mentioned	correct	ok	not_mentioned	released	unavailable
Opus 5.5	imcs21	test	10876721	symptom_187	10876721	0.023616	5.135984292021021	not_mentioned		not_mentioned	correct	ok	not_mentioned	released	unavailable
Opus 5.5	imcs21	test	10876721	symptom_188	10876721	0.023616	5.135984292021021	not_mentioned		not_mentioned	correct	ok	not_mentioned	released	unavailable
Opus 5.5	imcs21	test	10876721	symptom_189	10876721	0.023616	5.135984292021021	not_mentioned		not_mentioned	correct	ok	not_mentioned	released	unavailable
Opus 5.5	imcs21	test	10876721	symptom_190	10876721	0.023616	5.135984292021021	not_mentioned		not_mentioned	correct	ok	not_mentioned	released	unavailable
Opus 5.5	imcs21	test	10876721	symptom_191	10876721	0.023616	5.135984292021021	not_mentioned		not_mentioned	correct	ok	not_mentioned	released	unavailable
Opus 5.5	imcs21	test	10876721	symptom_192	10876721	0.023616	5.135984292021021	not_mentioned		not_mentioned	correct	ok	not_mentioned	released	unavailable
Opus 5.5	imcs21	test	10876721	symptom_193	10876721	0.023616	5.135984292021021	not_mentioned		not_mentioned	correct	ok	not_mentioned	released	unavailable
Opus 5.5	imcs21	test	10876721	symptom_194	10876721	0.023616	5.135984292021021	not_mentioned		not_mentioned	correct	ok	not_mentioned	released	unavailable
Opus 5.5	imcs21	test	10876721	symptom_195	10876721	0.023616	5.135984292021021	not_mentioned		not_mentioned	correct	ok	not_mentioned	released	unavailable
Opus 5.5	imcs21	test	10876721	symptom_196	10876721	0.023616	5.135984292021021	not_mentioned		not_mentioned	correct	ok	not_mentioned	released	unavailable
Opus 5.5	imcs21	test	10876721	symptom_197	10876721	0.023616	5.135984292021021	not_mentioned		not_mentioned	correct	ok	not_mentioned	released	unavailable
Opus 5.5	imcs21	test	10876721	symptom_198	10876721	0.023616	5.135984292021021	not_mentioned		not_mentioned	correct	ok	not_mentioned	released	unavailable
Opus 5.5	imcs21	test	10876721	symptom_199	10876721	0.023616	5.135984292021021	not_mentioned		not_mentioned	correct	ok	not_mentioned	released	unavailable
Opus 5.5	imcs21	test	10876721	symptom_200	10876721	0.023616	5.135984292021021	not_mentioned		not_mentioned	correct	ok	not_mentioned	released	unavailable
Opus 5.5	imcs21	test	10876721	symptom_201	10876721	0.023616	5.135984292021021	not_mentioned		not_mentioned	correct	ok	not_mentioned	released	unavailable
Opus 5.5	imcs21	test	10876721	symptom_202	10876721	0.023616	5.135984292021021	not_mentioned		not_mentioned	correct	ok	not_mentioned	released	unavailable
Opus 5.5	imcs21	test	10876721	symptom_203	10876721	0.023616	5.135984292021021	not_mentioned		not_mentioned	correct	ok	not_mentioned	released	unavailable
Opus 5.5	imcs21	test	10876721	symptom_204	10876721	0.023616	5.135984292021021	not_mentioned		not_mentioned	correct	ok	not_mentioned	released	unavailable
Opus 5.5	imcs21	test	10876721	symptom_205	10876721	0.023616	5.135984292021021	not_mentioned		not_mentioned	correct	ok	not_mentioned	released	unavailable
Opus 5.5	imcs21	test	10876721	symptom_206	10876721	0.023616	5.135984292021021	not_mentioned		not_mentioned	correct	ok	not_mentioned	released	unavailable
Opus 5.5	imcs21	test	10876721	symptom_207	10876721	0.023616	5.135984292021021	not_mentioned		not_mentioned	correct	ok	not_mentioned	released	unavailable
Opus 5.5	imcs21	test	10876721	symptom_208	10876721	0.023616	5.135984292021021	not_mentioned		not_mentioned	correct	ok	not_mentioned	released	unavailable
Opus 5.5	imcs21	test	10876721	symptom_209	10876721	0.023616	5.135984292021021	not_mentioned		not_mentioned	correct	ok	not_mentioned	released	unavailable
Opus 5.5	imcs21	test	10876721	symptom_210	10876721	0.023616	5.135984292021021	not_mentioned		not_mentioned	correct	ok	not_mentioned	released	unavailable
Opus 5.5	imcs21	test	10876721	symptom_211	10876721	0.023616	5.135984292021021	not_mentioned		not_mentioned	correct	ok	not_mentioned	released	unavailable
Opus 5.5	imcs21	test	10876721	symptom_212	10876721	0.023616	5.135984292021021	not_mentioned		not_mentioned	correct	ok	not_mentioned	released	unavailable
Opus 5.5	imcs21	test	10876721	symptom_213	10876721	0.023616	5.135984292021021	not_mentioned		not_mentioned	correct	ok	not_mentioned	released	unavailable
Opus 5.5	imcs21	test	10876721	symptom_214	10876721	0.023616	5.135984292021021	not_mentioned		not_mentioned	correct	ok	not_mentioned	released	unavailable
Opus 5.5	imcs21	test	10876721	symptom_215	10876721	0.023616	5.135984292021021	not_mentioned		not_mentioned	correct	ok	not_mentioned	released	unavailable
Opus 5.5	imcs21	test	10876721	symptom_216	10876721	0.023616	5.135984292021021	not_mentioned		not_mentioned	correct	ok	not_mentioned	released	unavailable
Opus 5.5	imcs21	test	10876721	symptom_217	10876721	0.023616	5.135984292021021	not_mentioned		not_mentioned	correct	ok	not_mentioned	released	unavailable
Opus 5.5	imcs21	test	10876721	symptom_218	10876721	0.023616	5.135984292021021	not_mentioned		not_mentioned	correct	ok	not_mentioned	released	unavailable
Opus 5.5	imcs21	test	10876721	symptom_219	10876721	0.023616	5.135984292021021	not_mentioned		not_mentioned	correct	ok	not_mentioned	released	unavailable
Opus 5.5	imcs21	test	10876721	symptom_220	10876721	0.023616	5.135984292021021	not_mentioned		not_mentioned	correct	ok	not_mentioned	released	unavailable
Opus 5.5	imcs21	test	10876721	symptom_221	10876721	0.023616	5.135984292021021	not_mentioned		not_mentioned	correct	ok	not_mentioned	released	unavailable
Opus 5.5	imcs21	test	10876721	symptom_222	10876721	0.023616	5.135984292021021	not_mentioned		not_mentioned	correct	ok	not_mentioned	released	unavailable
Opus 5.5	imcs21	test	10876721	symptom_223	10876721	0.023616	5.135984292021021	not_mentioned		not_mentioned	correct	ok	not_mentioned	released	unavailable
Opus 5.5	imcs21	test	10876721	symptom_224	10876721	0.023616	5.135984292021021	not_mentioned		not_mentioned	correct	ok	not_mentioned	released	unavailable
Opus 5.5	imcs21	test	10876721	symptom_225	10876721	0.023616	5.135984292021021	not_mentioned		not_mentioned	correct	ok	not_mentioned	released	unavailable
Opus 5.5	imcs21	test	10876721	symptom_226	10876721	0.023616	5.135984292021021	not_mentioned		not_mentioned	correct	ok	not_mentioned	released	unavailable
Opus 5.5	imcs21	test	10876721	symptom_227	10876721	0.023616	5.135984292021021	not_mentioned		not_mentioned	correct	ok	not_mentioned	released	unavailable
Opus 5.5	imcs21	test	10876721	symptom_228	10876721	0.023616	5.135984292021021	not_mentioned		not_mentioned	correct	ok	not_mentioned	released	unavailable
Opus 5.5	imcs21	test	10876721	symptom_229	10876721	0.023616	5.135984292021021	not_mentioned		not_mentioned	correct	ok	not_mentioned	released	unavailable
Opus 5.5	imcs21	test	10876721	symptom_230	10876721	0.023616	5.135984292021021	not_mentioned		not_mentioned	correct	ok	not_mentioned	released	unavailable
Opus 5.5	imcs21	test	10876721	symptom_231	10876721	0.023616	5.135984292021021	not_mentioned		not_mentioned	correct	ok	not_mentioned	released	unavailable
Opus 5.5	imcs21	test	10876721	symptom_232	10876721	0.023616	5.135984292021021	not_mentioned		not_mentioned	correct	ok	not_mentioned	released	unavailable
Opus 5.5	imcs21	test	10876721	symptom_233	10876721	0.023616	5.135984292021021	not_mentioned		not_mentioned	correct	ok	not_mentioned	released	unavailable
Opus 5.5	imcs21	test	10876721	symptom_234	10876721	0.023616	5.135984292021021	not_mentioned		not_mentioned	correct	ok	not_mentioned	released	unavailable
Opus 5.5	imcs21	test	10876721	symptom_235	10876721	0.023616	5.135984292021021	not_mentioned		not_mentioned	correct	ok	not_mentioned	released	unavailable
Opus 5.5	imcs21	test	10876721	symptom_236	10876721	0.023616	5.135984292021021	not_mentioned		not_mentioned	correct	ok	not_mentioned	released	unavailable
Opus 5.5	imcs21	test	10876721	symptom_237	10876721	0.023616	5.135984292021021	not_mentioned		not_mentioned	correct	ok	not_mentioned	released	unavailable
Opus 5.5	imcs21	test	10876721	symptom_238	10876721	0.023616	5.135984292021021	not_mentioned		not_mentioned	correct	ok	not_mentioned	released	unavailable
Opus 5.5	imcs21	test	10876721	symptom_239	10876721	0.023616	5.135984292021021	not_mentioned		not_mentioned	correct	ok	not_mentioned	released	unavailable
Opus 5.5	imcs21	test	10876721	symptom_240	10876721	0.023616	5.135984292021021	not_mentioned		not_mentioned	correct	ok	not_mentioned	released	unavailable
Opus 5.5	imcs21	test	10876721	symptom_241	10876721	0.023616	5.135984292021021	not_mentioned		not_mentioned	correct	ok	not_mentioned	released	unavailable
Opus 5.5	imcs21	test	10876721	symptom_242	10876721	0.023616	5.135984292021021	not_mentioned		not_mentioned	correct	ok	not_mentioned	released	unavailable
Opus 5.5	imcs21	test	10876721	symptom_243	10876721	0.023616	5.135984292021021	not_mentioned		not_mentioned	correct	ok	not_mentioned	released	unavailable
Opus 5.5	imcs21	test	10876721	symptom_244	10876721	0.023616	5.135984292021021	not_mentioned		not_mentioned	correct	ok	not_mentioned	released	unavailable
Opus 5.5	imcs21	test	10876721	symptom_245	10876721	0.023616	5.135984292021021	not_mentioned		not_mentioned	correct	ok	not_mentioned	released	unavailable
Opus 5.5	imcs21	test	10876721	symptom_246	10876721	0.023616	5.135984292021021	not_mentioned		not_mentioned	correct	ok	not_mentioned	released	unavailable
Opus 5.5	imcs21	test	10876721	symptom_247	10876721	0.023616	5.135984292021021	not_mentioned		not_mentioned	correct	ok	not_mentioned	released	unavailable
Opus 5.5	imcs21	test	10876721	symptom_248	10876721	0.023616	5.135984292021021	not_mentioned		not_mentioned	correct	ok	not_mentioned	released	unavailable
Opus 5.5	imcs21	test	10876721	symptom_249	10876721	0.023616	5.135984292021021	not_mentioned		not_mentioned	correct	ok	not_mentioned	released	unavailable
Opus 5.5	imcs21	test	10876721	symptom_250	10876721	0.023616	5.135984292021021	not_mentioned		not_mentioned	correct	ok	not_mentioned	released	unavailable
Opus 5.5	imcs21	test	10876721	symptom_251	10876721	0.023616	5.135984292021021	not_mentioned		not_mentioned	correct	ok	not_mentioned	released	unavailable
Opus 5.5	imcs21	test	10876721	symptom_252	10876721	0.023616	5.135984292021021	not_mentioned		not_mentioned	correct	ok	not_mentioned	released	unavailable
Opus 5.5	imcs21	test	10876721	symptom_253	10876721	0.023616	5.135984292021021	not_mentioned		not_mentioned	correct	ok	not_mentioned	released	unavailable
Opus 5.5	imcs21	test	10876721	symptom_254	10876721	0.023616	5.135984292021021	not_mentioned		not_mentioned	correct	ok	not_mentioned	released	unavailable
Opus 5.5	imcs21	test	10876721	symptom_255	10876721	0.023616	5.135984292021021	not_mentioned		not_mentioned	correct	ok	not_mentioned	released	unavailable
Opus 5.5	imcs21	test	10876721	symptom_256	10876721	0.023616	5.135984292021021	not_mentioned		not_mentioned	correct	ok	not_mentioned	released	unavailable
Opus 5.5	imcs21	test	10876721	symptom_257	10876721	0.023616	5.135984292021021	not_mentioned		not_mentioned	correct	ok	not_mentioned	released	unavailable
Opus 5.5	imcs21	test	10876721	symptom_258	10876721	0.023616	5.135984292021021	not_mentioned		not_mentioned	correct	ok	not_mentioned	released	unavailable
Opus 5.5	imcs21	test	10876721	symptom_259	10876721	0.023616	5.135984292021021	not_mentioned		not_mentioned	correct	ok	not_mentioned	released	unavailable
Opus 5.5	imcs21	test	10876721	symptom_260	10876721	0.023616	5.135984292021021	not_mentioned		not_mentioned	correct	ok	not_mentioned	released	unavailable
Opus 5.5	imcs21	test	10876721	symptom_261	10876721	0.023616	5.135984292021021	not_mentioned		not_mentioned	correct	ok	not_mentioned	released	unavailable
Opus 5.5	imcs21	test	10876721	symptom_262	10876721	0.023616	5.135984292021021	not_mentioned		not_mentioned	correct	ok	not_mentioned	released	unavailable
Opus 5.5	imcs21	test	10876721	symptom_263	10876721	0.023616	5.135984292021021	not_mentioned		not_mentioned	correct	ok	not_mentioned	released	unavailable
Opus 5.5	imcs21	test	10876721	symptom_264	10876721	0.023616	5.135984292021021	not_mentioned		not_mentioned	correct	ok	not_mentioned	released	unavailable
Opus 5.5	imcs21	test	10876721	symptom_265	10876721	0.023616	5.135984292021021	not_mentioned		not_mentioned	correct	ok	not_mentioned	released	unavailable
Opus 5.5	imcs21	test	10876721	symptom_266	10876721	0.023616	5.135984292021021	not_mentioned		not_mentioned	correct	ok	not_mentioned	released	unavailable
Opus 5.5	imcs21	test	10876721	symptom_267	10876721	0.023616	5.135984292021021	not_mentioned		not_mentioned	correct	ok	not_mentioned	released	unavailable
Opus 5.5	imcs21	test	10876721	symptom_268	10876721	0.023616	5.135984292021021	not_mentioned		not_mentioned	correct	ok	not_mentioned	released	unavailable
Opus 5.5	imcs21	test	10876721	symptom_269	10876721	0.023616	5.135984292021021	not_mentioned		not_mentioned	correct	ok	not_mentioned	released	unavailable
Opus 5.5	imcs21	test	10876721	symptom_270	10876721	0.023616	5.135984292021021	not_mentioned		not_mentioned	correct	ok	not_mentioned	released	unavailable
Opus 5.5	imcs21	test	10876721	symptom_271	10876721	0.023616	5.135984292021021	not_mentioned		not_mentioned	correct	ok	not_mentioned	released	unavailable
Opus 5.5	imcs21	test	10876721	symptom_272	10876721	0.023616	5.135984292021021	not_mentioned		not_mentioned	correct	ok	not_mentioned	released	unavailable
Opus 5.5	imcs21	test	10876721	symptom_273	10876721	0.023616	5.135984292021021	not_mentioned		not_mentioned	correct	ok	not_mentioned	released	unavailable
Opus 5.5	imcs21	test	10876721	symptom_274	10876721	0.023616	5.135984292021021	not_mentioned		not_mentioned	correct	ok	not_mentioned	released	unavailable
Opus 5.5	imcs21	test	10876721	symptom_275	10876721	0.023616	5.135984292021021	not_mentioned		not_mentioned	correct	ok	not_mentioned	released	unavailable
Opus 5.5	imcs21	test	10876721	symptom_276	10876721	0.023616	5.135984292021021	not_mentioned		not_mentioned	correct	ok	not_mentioned	released	unavailable
Opus 5.5	imcs21	test	10876721	symptom_277	10876721	0.023616	5.135984292021021	not_mentioned		not_mentioned	correct	ok	not_mentioned	released	unavailable
Opus 5.5	imcs21	test	10876721	symptom_278	10876721	0.023616	5.135984292021021	not_mentioned		not_mentioned	correct	ok	not_mentioned	released	unavailable
Opus 5.5	imcs21	test	10876721	symptom_279	10876721	0.023616	5.135984292021021	not_mentioned		not_mentioned	correct	ok	not_mentioned	released	unavailable
Opus 5.5	imcs21	test	10876721	symptom_280	10876721	0.023616	5.135984292021021	not_mentioned		not_mentioned	correct	ok	not_mentioned	released	unavailable
Opus 5.5	imcs21	test	10876721	symptom_281	10876721	0.023616	5.135984292021021	not_mentioned		not_mentioned	correct	ok	not_mentioned	released	unavailable
Opus 5.5	imcs21	test	10876721	symptom_282	10876721	0.023616	5.135984292021021	not_mentioned		not_mentioned	correct	ok	not_mentioned	released	unavailable
Opus 5.5	imcs21	test	10876721	symptom_283	10876721	0.023616	5.135984292021021	not_mentioned		not_mentioned	correct	ok	not_mentioned	released	unavailable
Opus 5.5	imcs21	test	10876721	symptom_284	10876721	0.023616	5.135984292021021	not_mentioned		not_mentioned	correct	ok	not_mentioned	released	unavailable
Opus 5.5	imcs21	test	10876721	symptom_285	10876721	0.023616	5.135984292021021	not_mentioned		not_mentioned	correct	ok	not_mentioned	released	unavailable
Opus 5.5	imcs21	test	10876721	symptom_286	10876721	0.023616	5.135984292021021	not_mentioned		not_mentioned	correct	ok	not_mentioned	released	unavailable
Opus 5.5	imcs21	test	10876721	symptom_287	10876721	0.023616	5.135984292021021	not_mentioned		not_mentioned	correct	ok	not_mentioned	released	unavailable
Opus 5.5	imcs21	test	10876721	symptom_288	10876721	0.023616	5.135984292021021	not_mentioned		not_mentioned	correct	ok	not_mentioned	released	unavailable
Opus 5.5	imcs21	test	10876721	symptom_289	10876721	0.023616	5.135984292021021	not_mentioned		not_mentioned	correct	ok	not_mentioned	released	unavailable
Opus 5.5	imcs21	test	10876721	symptom_290	10876721	0.023616	5.135984292021021	not_mentioned		not_mentioned	correct	ok	not_mentioned	released	unavailable
Opus 5.5	imcs21	test	10876721	symptom_291	10876721	0.023616	5.135984292021021	not_mentioned		not_mentioned	correct	ok	not_mentioned	released	unavailable
Opus 5.5	imcs21	test	10876721	symptom_292	10876721	0.023616	5.135984292021021	not_mentioned		not_mentioned	correct	ok	not_mentioned	released	unavailable
Opus 5.5	imcs21	test	10876721	symptom_293	10876721	0.023616	5.135984292021021	not_mentioned		not_mentioned	correct	ok	not_mentioned	released	unavailable
Opus 5.5	imcs21	test	10876721	symptom_294	10876721	0.023616	5.135984292021021	not_mentioned		not_mentioned	correct	ok	not_mentioned	released	unavailable
Opus 5.5	imcs21	test	10876721	symptom_295	10876721	0.023616	5.135984292021021	not_mentioned		not_mentioned	correct	ok	not_mentioned	released	unavailable
Opus 5.5	imcs21	test	10876721	symptom_296	10876721	0.023616	5.135984292021021	not_mentioned		not_mentioned	correct	ok	not_mentioned	released	unavailable
Opus 5.5	imcs21	test	10876721	symptom_297	10876721	0.023616	5.135984292021021	not_mentioned		not_mentioned	correct	ok	not_mentioned	released	unavailable
Opus 5.5	imcs21	test	10876721	symptom_298	10876721	0.023616	5.135984292021021	not_mentioned		not_mentioned	correct	ok	not_mentioned	released	unavailable
Opus 5.5	imcs21	test	10876721	symptom_299	10876721	0.023616	5.135984292021021	not_mentioned		not_mentioned	correct	ok	not_mentioned	released	unavailable
Opus 5.5	imcs21	test	10876721	symptom_300	10876721	0.023616	5.135984292021021	not_mentioned		not_mentioned	correct	ok	not_mentioned	released	unavailable
Opus 5.5	imcs21	test	10876721	symptom_301	10876721	0.023616	5.135984292021021	not_mentioned		not_mentioned	correct	ok	not_mentioned	released	unavailable
Opus 5.5	imcs21	test	10876721	symptom_302	10876721	0.023616	5.135984292021021	not_mentioned		not_mentioned	correct	ok	not_mentioned	released	unavailable
Opus 5.5	imcs21	test	10876721	symptom_303	10876721	0.023616	5.135984292021021	not_mentioned		not_mentioned	correct	ok	not_mentioned	released	unavailable
Opus 5.5	imcs21	test	10876721	symptom_304	10876721	0.023616	5.135984292021021	not_mentioned		not_mentioned	correct	ok	not_mentioned	released	unavailable
Opus 5.5	imcs21	test	10876721	symptom_305	10876721	0.023616	5.135984292021021	not_mentioned		not_mentioned	correct	ok	not_mentioned	released	unavailable
Opus 5.5	imcs21	test	10876721	symptom_306	10876721	0.023616	5.135984292021021	not_mentioned		not_mentioned	correct	ok	not_mentioned	released	unavailable
Opus 5.5	imcs21	test	10876721	symptom_307	10876721	0.023616	5.135984292021021	uncertain	0.6	not_mentioned	incorrect	ok	not_mentioned	released	reported_percentage
Opus 5.5	imcs21	test	10876721	symptom_308	10876721	0.023616	5.135984292021021	not_mentioned		not_mentioned	correct	ok	not_mentioned	released	unavailable
Opus 5.5	imcs21	test	10876721	symptom_309	10876721	0.023616	5.135984292021021	not_mentioned		not_mentioned	correct	ok	not_mentioned	released	unavailable
Opus 5.5	imcs21	test	10876721	symptom_310	10876721	0.023616	5.135984292021021	not_mentioned		not_mentioned	correct	ok	not_mentioned	released	unavailable
Opus 5.5	imcs21	test	10876721	symptom_311	10876721	0.023616	5.135984292021021	not_mentioned		not_mentioned	correct	ok	not_mentioned	released	unavailable
Opus 5.5	imcs21	test	10876721	symptom_312	10876721	0.023616	5.135984292021021	not_mentioned		not_mentioned	correct	ok	not_mentioned	released	unavailable
Opus 5.5	imcs21	test	10876721	symptom_313	10876721	0.023616	5.135984292021021	not_mentioned		not_mentioned	correct	ok	not_mentioned	released	unavailable
Opus 5.5	imcs21	test	10876721	symptom_314	10876721	0.023616	5.135984292021021	not_mentioned		not_mentioned	correct	ok	not_mentioned	released	unavailable
Opus 5.5	imcs21	test	10876721	symptom_315	10876721	0.023616	5.135984292021021	not_mentioned		not_mentioned	correct	ok	not_mentioned	released	unavailable
Opus 5.5	imcs21	test	10876721	symptom_316	10876721	0.023616	5.135984292021021	not_mentioned		not_mentioned	correct	ok	not_mentioned	released	unavailable
Opus 5.5	imcs21	test	10876721	symptom_317	10876721	0.023616	5.135984292021021	not_mentioned		not_mentioned	correct	ok	not_mentioned	released	unavailable
Opus 5.5	imcs21	test	10876721	symptom_318	10876721	0.023616	5.135984292021021	not_mentioned		not_mentioned	correct	ok	not_mentioned	released	unavailable
Opus 5.5	imcs21	test	10876721	symptom_319	10876721	0.023616	5.135984292021021	not_mentioned		not_mentioned	correct	ok	not_mentioned	released	unavailable
Opus 5.5	imcs21	test	10876721	symptom_320	10876721	0.023616	5.135984292021021	not_mentioned		not_mentioned	correct	ok	not_mentioned	released	unavailable
Opus 5.5	imcs21	test	10876721	symptom_321	10876721	0.023616	5.135984292021021	not_mentioned		not_mentioned	correct	ok	not_mentioned	released	unavailable
Opus 5.5	imcs21	test	10876721	symptom_322	10876721	0.023616	5.135984292021021	not_mentioned		not_mentioned	correct	ok	not_mentioned	released	unavailable
Opus 5.5	imcs21	test	10876721	symptom_323	10876721	0.023616	5.135984292021021	not_mentioned		not_mentioned	correct	ok	not_mentioned	released	unavailable
Opus 5.5	imcs21	test	10876721	symptom_324	10876721	0.023616	5.135984292021021	not_mentioned		not_mentioned	correct	ok	not_mentioned	released	unavailable
Opus 5.5	imcs21	test	10876721	symptom_325	10876721	0.023616	5.135984292021021	not_mentioned		not_mentioned	correct	ok	not_mentioned	released	unavailable
Opus 5.5	imcs21	test	10876721	symptom_326	10876721	0.023616	5.135984292021021	not_mentioned		not_mentioned	correct	ok	not_mentioned	released	unavailable
Opus 5.5	imcs21	test	10876721	symptom_327	10876721	0.023616	5.135984292021021	not_mentioned		not_mentioned	correct	ok	not_mentioned	released	unavailable
Opus 5.5	imcs21	test	10876721	symptom_328	10876721	0.023616	5.135984292021021	not_mentioned		not_mentioned	correct	ok	not_mentioned	released	unavailable
Opus 5.5	imcs21	test	10876721	symptom_329	10876721	0.023616	5.135984292021021	not_mentioned		not_mentioned	correct	ok	not_mentioned	released	unavailable
Opus 5.5	imcs21	test	10876721	symptom_330	10876721	0.023616	5.135984292021021	not_mentioned		not_mentioned	correct	ok	not_mentioned	released	unavailable
Opus 5.5	imcs21	test	10879087	symptom_000	10879087	0.029056	6.960581708000973	not_mentioned		not_mentioned	correct	ok	not_mentioned	released	unavailable
Opus 5.5	imcs21	test	10879087	symptom_001	10879087	0.029056	6.960581708000973	negative	0.8	not_mentioned	incorrect	ok	not_mentioned	released	reported_percentage
Opus 5.5	imcs21	test	10879087	symptom_002	10879087	0.029056	6.960581708000973	not_mentioned		not_mentioned	correct	ok	not_mentioned	released	unavailable
Opus 5.5	imcs21	test	10879087	symptom_003	10879087	0.029056	6.960581708000973	not_mentioned		not_mentioned	correct	ok	not_mentioned	released	unavailable
Opus 5.5	imcs21	test	10879087	symptom_004	10879087	0.029056	6.960581708000973	not_mentioned		not_mentioned	correct	ok	not_mentioned	released	unavailable
Opus 5.5	imcs21	test	10879087	symptom_005	10879087	0.029056	6.960581708000973	not_mentioned		not_mentioned	correct	ok	not_mentioned	released	unavailable
Opus 5.5	imcs21	test	10879087	symptom_006	10879087	0.029056	6.960581708000973	uncertain	0.6	negative	incorrect	ok	negative	released	reported_percentage
Opus 5.5	imcs21	test	10879087	symptom_007	10879087	0.029056	6.960581708000973	not_mentioned		not_mentioned	correct	ok	not_mentioned	released	unavailable
Opus 5.5	imcs21	test	10879087	symptom_008	10879087	0.029056	6.960581708000973	not_mentioned		not_mentioned	correct	ok	not_mentioned	released	unavailable
Opus 5.5	imcs21	test	10879087	symptom_009	10879087	0.029056	6.960581708000973	not_mentioned		not_mentioned	correct	ok	not_mentioned	released	unavailable
Opus 5.5	imcs21	test	10879087	symptom_010	10879087	0.029056	6.960581708000973	positive	0.75	positive	correct	ok	positive	released	reported_percentage
Opus 5.5	imcs21	test	10879087	symptom_011	10879087	0.029056	6.960581708000973	not_mentioned		not_mentioned	correct	ok	not_mentioned	released	unavailable
Opus 5.5	imcs21	test	10879087	symptom_012	10879087	0.029056	6.960581708000973	not_mentioned		not_mentioned	correct	ok	not_mentioned	released	unavailable
Opus 5.5	imcs21	test	10879087	symptom_013	10879087	0.029056	6.960581708000973	not_mentioned		not_mentioned	correct	ok	not_mentioned	released	unavailable
Opus 5.5	imcs21	test	10879087	symptom_014	10879087	0.029056	6.960581708000973	not_mentioned		not_mentioned	correct	ok	not_mentioned	released	unavailable
Opus 5.5	imcs21	test	10879087	symptom_015	10879087	0.029056	6.960581708000973	not_mentioned		not_mentioned	correct	ok	not_mentioned	released	unavailable
Opus 5.5	imcs21	test	10879087	symptom_016	10879087	0.029056	6.960581708000973	positive	0.92	positive	correct	ok	positive	released	reported_percentage
Opus 5.5	imcs21	test	10879087	symptom_017	10879087	0.029056	6.960581708000973	not_mentioned		not_mentioned	correct	ok	not_mentioned	released	unavailable
Opus 5.5	imcs21	test	10879087	symptom_018	10879087	0.029056	6.960581708000973	not_mentioned		not_mentioned	correct	ok	not_mentioned	released	unavailable
Opus 5.5	imcs21	test	10879087	symptom_019	10879087	0.029056	6.960581708000973	not_mentioned		not_mentioned	correct	ok	not_mentioned	released	unavailable
Opus 5.5	imcs21	test	10879087	symptom_020	10879087	0.029056	6.960581708000973	uncertain	0.55	positive	incorrect	ok	positive	released	reported_percentage
Opus 5.5	imcs21	test	10879087	symptom_021	10879087	0.029056	6.960581708000973	not_mentioned		not_mentioned	correct	ok	not_mentioned	released	unavailable
Opus 5.5	imcs21	test	10879087	symptom_022	10879087	0.029056	6.960581708000973	not_mentioned		not_mentioned	correct	ok	not_mentioned	released	unavailable
Opus 5.5	imcs21	test	10879087	symptom_023	10879087	0.029056	6.960581708000973	negative	0.85	negative	correct	ok	negative	released	reported_percentage
Opus 5.5	imcs21	test	10879087	symptom_024	10879087	0.029056	6.960581708000973	not_mentioned		not_mentioned	correct	ok	not_mentioned	released	unavailable
Opus 5.5	imcs21	test	10879087	symptom_025	10879087	0.029056	6.960581708000973	not_mentioned		not_mentioned	correct	ok	not_mentioned	released	unavailable
Opus 5.5	imcs21	test	10879087	symptom_026	10879087	0.029056	6.960581708000973	not_mentioned		not_mentioned	correct	ok	not_mentioned	released	unavailable
Opus 5.5	imcs21	test	10879087	symptom_027	10879087	0.029056	6.960581708000973	not_mentioned		not_mentioned	correct	ok	not_mentioned	released	unavailable
Opus 5.5	imcs21	test	10879087	symptom_028	10879087	0.029056	6.960581708000973	not_mentioned		not_mentioned	correct	ok	not_mentioned	released	unavailable
Opus 5.5	imcs21	test	10879087	symptom_029	10879087	0.029056	6.960581708000973	positive	0.9	not_mentioned	incorrect	ok	not_mentioned	released	reported_percentage
Opus 5.5	imcs21	test	10879087	symptom_030	10879087	0.029056	6.960581708000973	not_mentioned		not_mentioned	correct	ok	not_mentioned	released	unavailable
Opus 5.5	imcs21	test	10879087	symptom_031	10879087	0.029056	6.960581708000973	not_mentioned		not_mentioned	correct	ok	not_mentioned	released	unavailable
Opus 5.5	imcs21	test	10879087	symptom_032	10879087	0.029056	6.960581708000973	not_mentioned		not_mentioned	correct	ok	not_mentioned	released	unavailable
Opus 5.5	imcs21	test	10879087	symptom_033	10879087	0.029056	6.960581708000973	not_mentioned		not_mentioned	correct	ok	not_mentioned	released	unavailable
Opus 5.5	imcs21	test	10879087	symptom_034	10879087	0.029056	6.960581708000973	not_mentioned		not_mentioned	correct	ok	not_mentioned	released	unavailable
Opus 5.5	imcs21	test	10879087	symptom_035	10879087	0.029056	6.960581708000973	not_mentioned		not_mentioned	correct	ok	not_mentioned	released	unavailable
Opus 5.5	imcs21	test	10879087	symptom_036	10879087	0.029056	6.960581708000973	not_mentioned		not_mentioned	correct	ok	not_mentioned	released	unavailable
Opus 5.5	imcs21	test	10879087	symptom_037	10879087	0.029056	6.960581708000973	not_mentioned		not_mentioned	correct	ok	not_mentioned	released	unavailable
Opus 5.5	imcs21	test	10879087	symptom_038	10879087	0.029056	6.960581708000973	not_mentioned		not_mentioned	correct	ok	not_mentioned	released	unavailable
Opus 5.5	imcs21	test	10879087	symptom_039	10879087	0.029056	6.960581708000973	not_mentioned		not_mentioned	correct	ok	not_mentioned	released	unavailable
Opus 5.5	imcs21	test	10879087	symptom_040	10879087	0.029056	6.960581708000973	not_mentioned		not_mentioned	correct	ok	not_mentioned	released	unavailable
Opus 5.5	imcs21	test	10879087	symptom_041	10879087	0.029056	6.960581708000973	not_mentioned		not_mentioned	correct	ok	not_mentioned	released	unavailable
Opus 5.5	imcs21	test	10879087	symptom_042	10879087	0.029056	6.960581708000973	not_mentioned		not_mentioned	correct	ok	not_mentioned	released	unavailable
Opus 5.5	imcs21	test	10879087	symptom_043	10879087	0.029056	6.960581708000973	positive	0.7	positive	correct	ok	positive	released	reported_percentage
Opus 5.5	imcs21	test	10879087	symptom_044	10879087	0.029056	6.960581708000973	not_mentioned		not_mentioned	correct	ok	not_mentioned	released	unavailable
Opus 5.5	imcs21	test	10879087	symptom_045	10879087	0.029056	6.960581708000973	not_mentioned		not_mentioned	correct	ok	not_mentioned	released	unavailable
Opus 5.5	imcs21	test	10879087	symptom_046	10879087	0.029056	6.960581708000973	not_mentioned		not_mentioned	correct	ok	not_mentioned	released	unavailable
Opus 5.5	imcs21	test	10879087	symptom_047	10879087	0.029056	6.960581708000973	not_mentioned		not_mentioned	correct	ok	not_mentioned	released	unavailable
Opus 5.5	imcs21	test	10879087	symptom_048	10879087	0.029056	6.960581708000973	not_mentioned		not_mentioned	correct	ok	not_mentioned	released	unavailable
Opus 5.5	imcs21	test	10879087	symptom_049	10879087	0.029056	6.960581708000973	not_mentioned		not_mentioned	correct	ok	not_mentioned	released	unavailable
Opus 5.5	imcs21	test	10879087	symptom_050	10879087	0.029056	6.960581708000973	not_mentioned		not_mentioned	correct	ok	not_mentioned	released	unavailable
Opus 5.5	imcs21	test	10879087	symptom_051	10879087	0.029056	6.960581708000973	not_mentioned		not_mentioned	correct	ok	not_mentioned	released	unavailable
Opus 5.5	imcs21	test	10879087	symptom_052	10879087	0.029056	6.960581708000973	not_mentioned		not_mentioned	correct	ok	not_mentioned	released	unavailable
Opus 5.5	imcs21	test	10879087	symptom_053	10879087	0.029056	6.960581708000973	not_mentioned		not_mentioned	correct	ok	not_mentioned	released	unavailable
Opus 5.5	imcs21	test	10879087	symptom_054	10879087	0.029056	6.960581708000973	not_mentioned		not_mentioned	correct	ok	not_mentioned	released	unavailable
Opus 5.5	imcs21	test	10879087	symptom_055	10879087	0.029056	6.960581708000973	not_mentioned		not_mentioned	correct	ok	not_mentioned	released	unavailable
Opus 5.5	imcs21	test	10879087	symptom_056	10879087	0.029056	6.960581708000973	not_mentioned		not_mentioned	correct	ok	not_mentioned	released	unavailable
Opus 5.5	imcs21	test	10879087	symptom_057	10879087	0.029056	6.960581708000973	not_mentioned		negative	incorrect	ok	negative	released	unavailable
Opus 5.5	imcs21	test	10879087	symptom_058	10879087	0.029056	6.960581708000973	not_mentioned		not_mentioned	correct	ok	not_mentioned	released	unavailable
Opus 5.5	imcs21	test	10879087	symptom_059	10879087	0.029056	6.960581708000973	not_mentioned		not_mentioned	correct	ok	not_mentioned	released	unavailable
Opus 5.5	imcs21	test	10879087	symptom_060	10879087	0.029056	6.960581708000973	not_mentioned		not_mentioned	correct	ok	not_mentioned	released	unavailable
Opus 5.5	imcs21	test	10879087	symptom_061	10879087	0.029056	6.960581708000973	not_mentioned		not_mentioned	correct	ok	not_mentioned	released	unavailable
Opus 5.5	imcs21	test	10879087	symptom_062	10879087	0.029056	6.960581708000973	not_mentioned		not_mentioned	correct	ok	not_mentioned	released	unavailable
Opus 5.5	imcs21	test	10879087	symptom_063	10879087	0.029056	6.960581708000973	not_mentioned		not_mentioned	correct	ok	not_mentioned	released	unavailable
Opus 5.5	imcs21	test	10879087	symptom_064	10879087	0.029056	6.960581708000973	not_mentioned		not_mentioned	correct	ok	not_mentioned	released	unavailable
Opus 5.5	imcs21	test	10879087	symptom_065	10879087	0.029056	6.960581708000973	not_mentioned		not_mentioned	correct	ok	not_mentioned	released	unavailable
Opus 5.5	imcs21	test	10879087	symptom_066	10879087	0.029056	6.960581708000973	not_mentioned		not_mentioned	correct	ok	not_mentioned	released	unavailable
Opus 5.5	imcs21	test	10879087	symptom_067	10879087	0.029056	6.960581708000973	not_mentioned		not_mentioned	correct	ok	not_mentioned	released	unavailable
Opus 5.5	imcs21	test	10879087	symptom_068	10879087	0.029056	6.960581708000973	not_mentioned		not_mentioned	correct	ok	not_mentioned	released	unavailable
Opus 5.5	imcs21	test	10879087	symptom_069	10879087	0.029056	6.960581708000973	not_mentioned		not_mentioned	correct	ok	not_mentioned	released	unavailable
Opus 5.5	imcs21	test	10879087	symptom_070	10879087	0.029056	6.960581708000973	not_mentioned		not_mentioned	correct	ok	not_mentioned	released	unavailable
Opus 5.5	imcs21	test	10879087	symptom_071	10879087	0.029056	6.960581708000973	not_mentioned		not_mentioned	correct	ok	not_mentioned	released	unavailable
Opus 5.5	imcs21	test	10879087	symptom_072	10879087	0.029056	6.960581708000973	not_mentioned		not_mentioned	correct	ok	not_mentioned	released	unavailable
Opus 5.5	imcs21	test	10879087	symptom_073	10879087	0.029056	6.960581708000973	not_mentioned		not_mentioned	correct	ok	not_mentioned	released	unavailable
Opus 5.5	imcs21	test	10879087	symptom_074	10879087	0.029056	6.960581708000973	not_mentioned		not_mentioned	correct	ok	not_mentioned	released	unavailable
Opus 5.5	imcs21	test	10879087	symptom_075	10879087	0.029056	6.960581708000973	not_mentioned		not_mentioned	correct	ok	not_mentioned	released	unavailable
Opus 5.5	imcs21	test	10879087	symptom_076	10879087	0.029056	6.960581708000973	not_mentioned		not_mentioned	correct	ok	not_mentioned	released	unavailable
Opus 5.5	imcs21	test	10879087	symptom_077	10879087	0.029056	6.960581708000973	not_mentioned		not_mentioned	correct	ok	not_mentioned	released	unavailable
Opus 5.5	imcs21	test	10879087	symptom_078	10879087	0.029056	6.960581708000973	not_mentioned		not_mentioned	correct	ok	not_mentioned	released	unavailable
Opus 5.5	imcs21	test	10879087	symptom_079	10879087	0.029056	6.960581708000973	not_mentioned		not_mentioned	correct	ok	not_mentioned	released	unavailable
Opus 5.5	imcs21	test	10879087	symptom_080	10879087	0.029056	6.960581708000973	not_mentioned		not_mentioned	correct	ok	not_mentioned	released	unavailable
Opus 5.5	imcs21	test	10879087	symptom_081	10879087	0.029056	6.960581708000973	not_mentioned		not_mentioned	correct	ok	not_mentioned	released	unavailable
Opus 5.5	imcs21	test	10879087	symptom_082	10879087	0.029056	6.960581708000973	not_mentioned		positive	incorrect	ok	positive	released	unavailable
Opus 5.5	imcs21	test	10879087	symptom_083	10879087	0.029056	6.960581708000973	not_mentioned		not_mentioned	correct	ok	not_mentioned	released	unavailable
Opus 5.5	imcs21	test	10879087	symptom_084	10879087	0.029056	6.960581708000973	not_mentioned		not_mentioned	correct	ok	not_mentioned	released	unavailable
Opus 5.5	imcs21	test	10879087	symptom_085	10879087	0.029056	6.960581708000973	not_mentioned		not_mentioned	correct	ok	not_mentioned	released	unavailable
Opus 5.5	imcs21	test	10879087	symptom_086	10879087	0.029056	6.960581708000973	not_mentioned		not_mentioned	correct	ok	not_mentioned	released	unavailable
Opus 5.5	imcs21	test	10879087	symptom_087	10879087	0.029056	6.960581708000973	not_mentioned		not_mentioned	correct	ok	not_mentioned	released	unavailable
Opus 5.5	imcs21	test	10879087	symptom_088	10879087	0.029056	6.960581708000973	positive	0.8	not_mentioned	incorrect	ok	not_mentioned	released	reported_percentage
Opus 5.5	imcs21	test	10879087	symptom_089	10879087	0.029056	6.960581708000973	not_mentioned		not_mentioned	correct	ok	not_mentioned	released	unavailable
Opus 5.5	imcs21	test	10879087	symptom_090	10879087	0.029056	6.960581708000973	not_mentioned		not_mentioned	correct	ok	not_mentioned	released	unavailable
Opus 5.5	imcs21	test	10879087	symptom_091	10879087	0.029056	6.960581708000973	not_mentioned		not_mentioned	correct	ok	not_mentioned	released	unavailable
Opus 5.5	imcs21	test	10879087	symptom_092	10879087	0.029056	6.960581708000973	not_mentioned		not_mentioned	correct	ok	not_mentioned	released	unavailable
Opus 5.5	imcs21	test	10879087	symptom_093	10879087	0.029056	6.960581708000973	not_mentioned		not_mentioned	correct	ok	not_mentioned	released	unavailable
Opus 5.5	imcs21	test	10879087	symptom_094	10879087	0.029056	6.960581708000973	not_mentioned		not_mentioned	correct	ok	not_mentioned	released	unavailable
Opus 5.5	imcs21	test	10879087	symptom_095	10879087	0.029056	6.960581708000973	not_mentioned		not_mentioned	correct	ok	not_mentioned	released	unavailable
Opus 5.5	imcs21	test	10879087	symptom_096	10879087	0.029056	6.960581708000973	not_mentioned		not_mentioned	correct	ok	not_mentioned	released	unavailable
Opus 5.5	imcs21	test	10879087	symptom_097	10879087	0.029056	6.960581708000973	not_mentioned		not_mentioned	correct	ok	not_mentioned	released	unavailable
Opus 5.5	imcs21	test	10879087	symptom_098	10879087	0.029056	6.960581708000973	not_mentioned		not_mentioned	correct	ok	not_mentioned	released	unavailable
Opus 5.5	imcs21	test	10879087	symptom_099	10879087	0.029056	6.960581708000973	not_mentioned		not_mentioned	correct	ok	not_mentioned	released	unavailable
Opus 5.5	imcs21	test	10879087	symptom_100	10879087	0.029056	6.960581708000973	not_mentioned		not_mentioned	correct	ok	not_mentioned	released	unavailable
Opus 5.5	imcs21	test	10879087	symptom_101	10879087	0.029056	6.960581708000973	not_mentioned		not_mentioned	correct	ok	not_mentioned	released	unavailable
Opus 5.5	imcs21	test	10879087	symptom_102	10879087	0.029056	6.960581708000973	not_mentioned		not_mentioned	correct	ok	not_mentioned	released	unavailable
Opus 5.5	imcs21	test	10879087	symptom_103	10879087	0.029056	6.960581708000973	not_mentioned		not_mentioned	correct	ok	not_mentioned	released	unavailable
Opus 5.5	imcs21	test	10879087	symptom_104	10879087	0.029056	6.960581708000973	not_mentioned		not_mentioned	correct	ok	not_mentioned	released	unavailable
Opus 5.5	imcs21	test	10879087	symptom_105	10879087	0.029056	6.960581708000973	not_mentioned		not_mentioned	correct	ok	not_mentioned	released	unavailable
Opus 5.5	imcs21	test	10879087	symptom_106	10879087	0.029056	6.960581708000973	not_mentioned		not_mentioned	correct	ok	not_mentioned	released	unavailable
Opus 5.5	imcs21	test	10879087	symptom_107	10879087	0.029056	6.960581708000973	not_mentioned		not_mentioned	correct	ok	not_mentioned	released	unavailable
Opus 5.5	imcs21	test	10879087	symptom_108	10879087	0.029056	6.960581708000973	not_mentioned		not_mentioned	correct	ok	not_mentioned	released	unavailable
Opus 5.5	imcs21	test	10879087	symptom_109	10879087	0.029056	6.960581708000973	not_mentioned		not_mentioned	correct	ok	not_mentioned	released	unavailable
Opus 5.5	imcs21	test	10879087	symptom_110	10879087	0.029056	6.960581708000973	not_mentioned		not_mentioned	correct	ok	not_mentioned	released	unavailable
Opus 5.5	imcs21	test	10879087	symptom_111	10879087	0.029056	6.960581708000973	not_mentioned		not_mentioned	correct	ok	not_mentioned	released	unavailable
Opus 5.5	imcs21	test	10879087	symptom_112	10879087	0.029056	6.960581708000973	not_mentioned		not_mentioned	correct	ok	not_mentioned	released	unavailable
Opus 5.5	imcs21	test	10879087	symptom_113	10879087	0.029056	6.960581708000973	not_mentioned		not_mentioned	correct	ok	not_mentioned	released	unavailable
Opus 5.5	imcs21	test	10879087	symptom_114	10879087	0.029056	6.960581708000973	not_mentioned		not_mentioned	correct	ok	not_mentioned	released	unavailable
Opus 5.5	imcs21	test	10879087	symptom_115	10879087	0.029056	6.960581708000973	not_mentioned		not_mentioned	correct	ok	not_mentioned	released	unavailable
Opus 5.5	imcs21	test	10879087	symptom_116	10879087	0.029056	6.960581708000973	not_mentioned		not_mentioned	correct	ok	not_mentioned	released	unavailable
Opus 5.5	imcs21	test	10879087	symptom_117	10879087	0.029056	6.960581708000973	not_mentioned		not_mentioned	correct	ok	not_mentioned	released	unavailable
Opus 5.5	imcs21	test	10879087	symptom_118	10879087	0.029056	6.960581708000973	not_mentioned		not_mentioned	correct	ok	not_mentioned	released	unavailable
Opus 5.5	imcs21	test	10879087	symptom_119	10879087	0.029056	6.960581708000973	not_mentioned		not_mentioned	correct	ok	not_mentioned	released	unavailable
Opus 5.5	imcs21	test	10879087	symptom_120	10879087	0.029056	6.960581708000973	not_mentioned		not_mentioned	correct	ok	not_mentioned	released	unavailable
Opus 5.5	imcs21	test	10879087	symptom_121	10879087	0.029056	6.960581708000973	not_mentioned		not_mentioned	correct	ok	not_mentioned	released	unavailable
Opus 5.5	imcs21	test	10879087	symptom_122	10879087	0.029056	6.960581708000973	not_mentioned		not_mentioned	correct	ok	not_mentioned	released	unavailable
Opus 5.5	imcs21	test	10879087	symptom_123	10879087	0.029056	6.960581708000973	not_mentioned		not_mentioned	correct	ok	not_mentioned	released	unavailable
Opus 5.5	imcs21	test	10879087	symptom_124	10879087	0.029056	6.960581708000973	positive	0.9	not_mentioned	incorrect	ok	not_mentioned	released	reported_percentage
Opus 5.5	imcs21	test	10879087	symptom_125	10879087	0.029056	6.960581708000973	not_mentioned		not_mentioned	correct	ok	not_mentioned	released	unavailable
Opus 5.5	imcs21	test	10879087	symptom_126	10879087	0.029056	6.960581708000973	positive	0.75	not_mentioned	incorrect	ok	not_mentioned	released	reported_percentage
Opus 5.5	imcs21	test	10879087	symptom_127	10879087	0.029056	6.960581708000973	not_mentioned		not_mentioned	correct	ok	not_mentioned	released	unavailable
Opus 5.5	imcs21	test	10879087	symptom_128	10879087	0.029056	6.960581708000973	not_mentioned		not_mentioned	correct	ok	not_mentioned	released	unavailable
Opus 5.5	imcs21	test	10879087	symptom_129	10879087	0.029056	6.960581708000973	not_mentioned		not_mentioned	correct	ok	not_mentioned	released	unavailable
Opus 5.5	imcs21	test	10879087	symptom_130	10879087	0.029056	6.960581708000973	not_mentioned		not_mentioned	correct	ok	not_mentioned	released	unavailable
Opus 5.5	imcs21	test	10879087	symptom_131	10879087	0.029056	6.960581708000973	not_mentioned		not_mentioned	correct	ok	not_mentioned	released	unavailable
Opus 5.5	imcs21	test	10879087	symptom_132	10879087	0.029056	6.960581708000973	not_mentioned		not_mentioned	correct	ok	not_mentioned	released	unavailable
Opus 5.5	imcs21	test	10879087	symptom_133	10879087	0.029056	6.960581708000973	not_mentioned		not_mentioned	correct	ok	not_mentioned	released	unavailable
Opus 5.5	imcs21	test	10879087	symptom_134	10879087	0.029056	6.960581708000973	not_mentioned		not_mentioned	correct	ok	not_mentioned	released	unavailable
Opus 5.5	imcs21	test	10879087	symptom_135	10879087	0.029056	6.960581708000973	not_mentioned		not_mentioned	correct	ok	not_mentioned	released	unavailable
Opus 5.5	imcs21	test	10879087	symptom_136	10879087	0.029056	6.960581708000973	not_mentioned		not_mentioned	correct	ok	not_mentioned	released	unavailable
Opus 5.5	imcs21	test	10879087	symptom_137	10879087	0.029056	6.960581708000973	not_mentioned		not_mentioned	correct	ok	not_mentioned	released	unavailable
Opus 5.5	imcs21	test	10879087	symptom_138	10879087	0.029056	6.960581708000973	not_mentioned		not_mentioned	correct	ok	not_mentioned	released	unavailable
Opus 5.5	imcs21	test	10879087	symptom_139	10879087	0.029056	6.960581708000973	not_mentioned		not_mentioned	correct	ok	not_mentioned	released	unavailable
Opus 5.5	imcs21	test	10879087	symptom_140	10879087	0.029056	6.960581708000973	not_mentioned		not_mentioned	correct	ok	not_mentioned	released	unavailable
Opus 5.5	imcs21	test	10879087	symptom_141	10879087	0.029056	6.960581708000973	not_mentioned		not_mentioned	correct	ok	not_mentioned	released	unavailable
Opus 5.5	imcs21	test	10879087	symptom_142	10879087	0.029056	6.960581708000973	not_mentioned		not_mentioned	correct	ok	not_mentioned	released	unavailable
Opus 5.5	imcs21	test	10879087	symptom_143	10879087	0.029056	6.960581708000973	not_mentioned		not_mentioned	correct	ok	not_mentioned	released	unavailable
Opus 5.5	imcs21	test	10879087	symptom_144	10879087	0.029056	6.960581708000973	not_mentioned		not_mentioned	correct	ok	not_mentioned	released	unavailable
Opus 5.5	imcs21	test	10879087	symptom_145	10879087	0.029056	6.960581708000973	not_mentioned		not_mentioned	correct	ok	not_mentioned	released	unavailable
Opus 5.5	imcs21	test	10879087	symptom_146	10879087	0.029056	6.960581708000973	not_mentioned		not_mentioned	correct	ok	not_mentioned	released	unavailable
Opus 5.5	imcs21	test	10879087	symptom_147	10879087	0.029056	6.960581708000973	not_mentioned		not_mentioned	correct	ok	not_mentioned	released	unavailable
Opus 5.5	imcs21	test	10879087	symptom_148	10879087	0.029056	6.960581708000973	not_mentioned		not_mentioned	correct	ok	not_mentioned	released	unavailable
Opus 5.5	imcs21	test	10879087	symptom_149	10879087	0.029056	6.960581708000973	not_mentioned		not_mentioned	correct	ok	not_mentioned	released	unavailable
Opus 5.5	imcs21	test	10879087	symptom_150	10879087	0.029056	6.960581708000973	not_mentioned		not_mentioned	correct	ok	not_mentioned	released	unavailable
Opus 5.5	imcs21	test	10879087	symptom_151	10879087	0.029056	6.960581708000973	not_mentioned		not_mentioned	correct	ok	not_mentioned	released	unavailable
Opus 5.5	imcs21	test	10879087	symptom_152	10879087	0.029056	6.960581708000973	not_mentioned		not_mentioned	correct	ok	not_mentioned	released	unavailable
Opus 5.5	imcs21	test	10879087	symptom_153	10879087	0.029056	6.960581708000973	not_mentioned		not_mentioned	correct	ok	not_mentioned	released	unavailable
Opus 5.5	imcs21	test	10879087	symptom_154	10879087	0.029056	6.960581708000973	not_mentioned		not_mentioned	correct	ok	not_mentioned	released	unavailable
Opus 5.5	imcs21	test	10879087	symptom_155	10879087	0.029056	6.960581708000973	not_mentioned		not_mentioned	correct	ok	not_mentioned	released	unavailable
Opus 5.5	imcs21	test	10879087	symptom_156	10879087	0.029056	6.960581708000973	not_mentioned		not_mentioned	correct	ok	not_mentioned	released	unavailable
Opus 5.5	imcs21	test	10879087	symptom_157	10879087	0.029056	6.960581708000973	not_mentioned		not_mentioned	correct	ok	not_mentioned	released	unavailable
Opus 5.5	imcs21	test	10879087	symptom_158	10879087	0.029056	6.960581708000973	not_mentioned		not_mentioned	correct	ok	not_mentioned	released	unavailable
Opus 5.5	imcs21	test	10879087	symptom_159	10879087	0.029056	6.960581708000973	not_mentioned		not_mentioned	correct	ok	not_mentioned	released	unavailable
Opus 5.5	imcs21	test	10879087	symptom_160	10879087	0.029056	6.960581708000973	not_mentioned		not_mentioned	correct	ok	not_mentioned	released	unavailable
Opus 5.5	imcs21	test	10879087	symptom_161	10879087	0.029056	6.960581708000973	not_mentioned		not_mentioned	correct	ok	not_mentioned	released	unavailable
Opus 5.5	imcs21	test	10879087	symptom_162	10879087	0.029056	6.960581708000973	not_mentioned		not_mentioned	correct	ok	not_mentioned	released	unavailable
Opus 5.5	imcs21	test	10879087	symptom_163	10879087	0.029056	6.960581708000973	not_mentioned		not_mentioned	correct	ok	not_mentioned	released	unavailable
Opus 5.5	imcs21	test	10879087	symptom_164	10879087	0.029056	6.960581708000973	not_mentioned		not_mentioned	correct	ok	not_mentioned	released	unavailable
Opus 5.5	imcs21	test	10879087	symptom_165	10879087	0.029056	6.960581708000973	not_mentioned		not_mentioned	correct	ok	not_mentioned	released	unavailable
Opus 5.5	imcs21	test	10879087	symptom_166	10879087	0.029056	6.960581708000973	not_mentioned		not_mentioned	correct	ok	not_mentioned	released	unavailable
Opus 5.5	imcs21	test	10879087	symptom_167	10879087	0.029056	6.960581708000973	not_mentioned		not_mentioned	correct	ok	not_mentioned	released	unavailable
Opus 5.5	imcs21	test	10879087	symptom_168	10879087	0.029056	6.960581708000973	not_mentioned		not_mentioned	correct	ok	not_mentioned	released	unavailable
Opus 5.5	imcs21	test	10879087	symptom_169	10879087	0.029056	6.960581708000973	not_mentioned		not_mentioned	correct	ok	not_mentioned	released	unavailable
Opus 5.5	imcs21	test	10879087	symptom_170	10879087	0.029056	6.960581708000973	not_mentioned		not_mentioned	correct	ok	not_mentioned	released	unavailable
Opus 5.5	imcs21	test	10879087	symptom_171	10879087	0.029056	6.960581708000973	not_mentioned		not_mentioned	correct	ok	not_mentioned	released	unavailable
Opus 5.5	imcs21	test	10879087	symptom_172	10879087	0.029056	6.960581708000973	not_mentioned		not_mentioned	correct	ok	not_mentioned	released	unavailable
Opus 5.5	imcs21	test	10879087	symptom_173	10879087	0.029056	6.960581708000973	not_mentioned		not_mentioned	correct	ok	not_mentioned	released	unavailable
Opus 5.5	imcs21	test	10879087	symptom_174	10879087	0.029056	6.960581708000973	not_mentioned		not_mentioned	correct	ok	not_mentioned	released	unavailable
Opus 5.5	imcs21	test	10879087	symptom_175	10879087	0.029056	6.960581708000973	not_mentioned		not_mentioned	correct	ok	not_mentioned	released	unavailable
Opus 5.5	imcs21	test	10879087	symptom_176	10879087	0.029056	6.960581708000973	not_mentioned		not_mentioned	correct	ok	not_mentioned	released	unavailable
Opus 5.5	imcs21	test	10879087	symptom_177	10879087	0.029056	6.960581708000973	not_mentioned		not_mentioned	correct	ok	not_mentioned	released	unavailable
Opus 5.5	imcs21	test	10879087	symptom_178	10879087	0.029056	6.960581708000973	not_mentioned		not_mentioned	correct	ok	not_mentioned	released	unavailable
Opus 5.5	imcs21	test	10879087	symptom_179	10879087	0.029056	6.960581708000973	not_mentioned		not_mentioned	correct	ok	not_mentioned	released	unavailable
Opus 5.5	imcs21	test	10879087	symptom_180	10879087	0.029056	6.960581708000973	not_mentioned		not_mentioned	correct	ok	not_mentioned	released	unavailable
Opus 5.5	imcs21	test	10879087	symptom_181	10879087	0.029056	6.960581708000973	not_mentioned		not_mentioned	correct	ok	not_mentioned	released	unavailable
Opus 5.5	imcs21	test	10879087	symptom_182	10879087	0.029056	6.960581708000973	not_mentioned		not_mentioned	correct	ok	not_mentioned	released	unavailable
Opus 5.5	imcs21	test	10879087	symptom_183	10879087	0.029056	6.960581708000973	not_mentioned		not_mentioned	correct	ok	not_mentioned	released	unavailable
Opus 5.5	imcs21	test	10879087	symptom_184	10879087	0.029056	6.960581708000973	not_mentioned		not_mentioned	correct	ok	not_mentioned	released	unavailable
Opus 5.5	imcs21	test	10879087	symptom_185	10879087	0.029056	6.960581708000973	not_mentioned		not_mentioned	correct	ok	not_mentioned	released	unavailable
Opus 5.5	imcs21	test	10879087	symptom_186	10879087	0.029056	6.960581708000973	not_mentioned		not_mentioned	correct	ok	not_mentioned	released	unavailable
Opus 5.5	imcs21	test	10879087	symptom_187	10879087	0.029056	6.960581708000973	not_mentioned		not_mentioned	correct	ok	not_mentioned	released	unavailable
Opus 5.5	imcs21	test	10879087	symptom_188	10879087	0.029056	6.960581708000973	not_mentioned		not_mentioned	correct	ok	not_mentioned	released	unavailable
Opus 5.5	imcs21	test	10879087	symptom_189	10879087	0.029056	6.960581708000973	not_mentioned		not_mentioned	correct	ok	not_mentioned	released	unavailable
Opus 5.5	imcs21	test	10879087	symptom_190	10879087	0.029056	6.960581708000973	not_mentioned		not_mentioned	correct	ok	not_mentioned	released	unavailable
Opus 5.5	imcs21	test	10879087	symptom_191	10879087	0.029056	6.960581708000973	not_mentioned		not_mentioned	correct	ok	not_mentioned	released	unavailable
Opus 5.5	imcs21	test	10879087	symptom_192	10879087	0.029056	6.960581708000973	not_mentioned		not_mentioned	correct	ok	not_mentioned	released	unavailable
Opus 5.5	imcs21	test	10879087	symptom_193	10879087	0.029056	6.960581708000973	not_mentioned		not_mentioned	correct	ok	not_mentioned	released	unavailable
Opus 5.5	imcs21	test	10879087	symptom_194	10879087	0.029056	6.960581708000973	not_mentioned		not_mentioned	correct	ok	not_mentioned	released	unavailable
Opus 5.5	imcs21	test	10879087	symptom_195	10879087	0.029056	6.960581708000973	not_mentioned		not_mentioned	correct	ok	not_mentioned	released	unavailable
Opus 5.5	imcs21	test	10879087	symptom_196	10879087	0.029056	6.960581708000973	not_mentioned		not_mentioned	correct	ok	not_mentioned	released	unavailable
Opus 5.5	imcs21	test	10879087	symptom_197	10879087	0.029056	6.960581708000973	not_mentioned		not_mentioned	correct	ok	not_mentioned	released	unavailable
Opus 5.5	imcs21	test	10879087	symptom_198	10879087	0.029056	6.960581708000973	not_mentioned		not_mentioned	correct	ok	not_mentioned	released	unavailable
Opus 5.5	imcs21	test	10879087	symptom_199	10879087	0.029056	6.960581708000973	not_mentioned		not_mentioned	correct	ok	not_mentioned	released	unavailable
Opus 5.5	imcs21	test	10879087	symptom_200	10879087	0.029056	6.960581708000973	not_mentioned		not_mentioned	correct	ok	not_mentioned	released	unavailable
Opus 5.5	imcs21	test	10879087	symptom_201	10879087	0.029056	6.960581708000973	not_mentioned		not_mentioned	correct	ok	not_mentioned	released	unavailable
Opus 5.5	imcs21	test	10879087	symptom_202	10879087	0.029056	6.960581708000973	not_mentioned		not_mentioned	correct	ok	not_mentioned	released	unavailable
Opus 5.5	imcs21	test	10879087	symptom_203	10879087	0.029056	6.960581708000973	not_mentioned		not_mentioned	correct	ok	not_mentioned	released	unavailable
Opus 5.5	imcs21	test	10879087	symptom_204	10879087	0.029056	6.960581708000973	not_mentioned		not_mentioned	correct	ok	not_mentioned	released	unavailable
Opus 5.5	imcs21	test	10879087	symptom_205	10879087	0.029056	6.960581708000973	not_mentioned		not_mentioned	correct	ok	not_mentioned	released	unavailable
Opus 5.5	imcs21	test	10879087	symptom_206	10879087	0.029056	6.960581708000973	not_mentioned		not_mentioned	correct	ok	not_mentioned	released	unavailable
Opus 5.5	imcs21	test	10879087	symptom_207	10879087	0.029056	6.960581708000973	not_mentioned		not_mentioned	correct	ok	not_mentioned	released	unavailable
Opus 5.5	imcs21	test	10879087	symptom_208	10879087	0.029056	6.960581708000973	not_mentioned		not_mentioned	correct	ok	not_mentioned	released	unavailable
Opus 5.5	imcs21	test	10879087	symptom_209	10879087	0.029056	6.960581708000973	not_mentioned		not_mentioned	correct	ok	not_mentioned	released	unavailable
Opus 5.5	imcs21	test	10879087	symptom_210	10879087	0.029056	6.960581708000973	not_mentioned		not_mentioned	correct	ok	not_mentioned	released	unavailable
Opus 5.5	imcs21	test	10879087	symptom_211	10879087	0.029056	6.960581708000973	not_mentioned		not_mentioned	correct	ok	not_mentioned	released	unavailable
Opus 5.5	imcs21	test	10879087	symptom_212	10879087	0.029056	6.960581708000973	not_mentioned		not_mentioned	correct	ok	not_mentioned	released	unavailable
Opus 5.5	imcs21	test	10879087	symptom_213	10879087	0.029056	6.960581708000973	not_mentioned		not_mentioned	correct	ok	not_mentioned	released	unavailable
Opus 5.5	imcs21	test	10879087	symptom_214	10879087	0.029056	6.960581708000973	not_mentioned		not_mentioned	correct	ok	not_mentioned	released	unavailable
Opus 5.5	imcs21	test	10879087	symptom_215	10879087	0.029056	6.960581708000973	not_mentioned		not_mentioned	correct	ok	not_mentioned	released	unavailable
Opus 5.5	imcs21	test	10879087	symptom_216	10879087	0.029056	6.960581708000973	not_mentioned		not_mentioned	correct	ok	not_mentioned	released	unavailable
Opus 5.5	imcs21	test	10879087	symptom_217	10879087	0.029056	6.960581708000973	not_mentioned		not_mentioned	correct	ok	not_mentioned	released	unavailable
Opus 5.5	imcs21	test	10879087	symptom_218	10879087	0.029056	6.960581708000973	not_mentioned		not_mentioned	correct	ok	not_mentioned	released	unavailable
Opus 5.5	imcs21	test	10879087	symptom_219	10879087	0.029056	6.960581708000973	not_mentioned		not_mentioned	correct	ok	not_mentioned	released	unavailable
Opus 5.5	imcs21	test	10879087	symptom_220	10879087	0.029056	6.960581708000973	not_mentioned		not_mentioned	correct	ok	not_mentioned	released	unavailable
Opus 5.5	imcs21	test	10879087	symptom_221	10879087	0.029056	6.960581708000973	not_mentioned		not_mentioned	correct	ok	not_mentioned	released	unavailable
Opus 5.5	imcs21	test	10879087	symptom_222	10879087	0.029056	6.960581708000973	not_mentioned		not_mentioned	correct	ok	not_mentioned	released	unavailable
Opus 5.5	imcs21	test	10879087	symptom_223	10879087	0.029056	6.960581708000973	not_mentioned		not_mentioned	correct	ok	not_mentioned	released	unavailable
Opus 5.5	imcs21	test	10879087	symptom_224	10879087	0.029056	6.960581708000973	not_mentioned		not_mentioned	correct	ok	not_mentioned	released	unavailable
Opus 5.5	imcs21	test	10879087	symptom_225	10879087	0.029056	6.960581708000973	not_mentioned		not_mentioned	correct	ok	not_mentioned	released	unavailable
Opus 5.5	imcs21	test	10879087	symptom_226	10879087	0.029056	6.960581708000973	not_mentioned		not_mentioned	correct	ok	not_mentioned	released	unavailable
Opus 5.5	imcs21	test	10879087	symptom_227	10879087	0.029056	6.960581708000973	not_mentioned		not_mentioned	correct	ok	not_mentioned	released	unavailable
Opus 5.5	imcs21	test	10879087	symptom_228	10879087	0.029056	6.960581708000973	not_mentioned		not_mentioned	correct	ok	not_mentioned	released	unavailable
Opus 5.5	imcs21	test	10879087	symptom_229	10879087	0.029056	6.960581708000973	not_mentioned		not_mentioned	correct	ok	not_mentioned	released	unavailable
Opus 5.5	imcs21	test	10879087	symptom_230	10879087	0.029056	6.960581708000973	not_mentioned		not_mentioned	correct	ok	not_mentioned	released	unavailable
Opus 5.5	imcs21	test	10879087	symptom_231	10879087	0.029056	6.960581708000973	not_mentioned		not_mentioned	correct	ok	not_mentioned	released	unavailable
Opus 5.5	imcs21	test	10879087	symptom_232	10879087	0.029056	6.960581708000973	not_mentioned		not_mentioned	correct	ok	not_mentioned	released	unavailable
Opus 5.5	imcs21	test	10879087	symptom_233	10879087	0.029056	6.960581708000973	not_mentioned		not_mentioned	correct	ok	not_mentioned	released	unavailable
Opus 5.5	imcs21	test	10879087	symptom_234	10879087	0.029056	6.960581708000973	not_mentioned		not_mentioned	correct	ok	not_mentioned	released	unavailable
Opus 5.5	imcs21	test	10879087	symptom_235	10879087	0.029056	6.960581708000973	not_mentioned		not_mentioned	correct	ok	not_mentioned	released	unavailable
Opus 5.5	imcs21	test	10879087	symptom_236	10879087	0.029056	6.960581708000973	not_mentioned		not_mentioned	correct	ok	not_mentioned	released	unavailable
Opus 5.5	imcs21	test	10879087	symptom_237	10879087	0.029056	6.960581708000973	not_mentioned		not_mentioned	correct	ok	not_mentioned	released	unavailable
Opus 5.5	imcs21	test	10879087	symptom_238	10879087	0.029056	6.960581708000973	not_mentioned		not_mentioned	correct	ok	not_mentioned	released	unavailable
Opus 5.5	imcs21	test	10879087	symptom_239	10879087	0.029056	6.960581708000973	not_mentioned		not_mentioned	correct	ok	not_mentioned	released	unavailable
Opus 5.5	imcs21	test	10879087	symptom_240	10879087	0.029056	6.960581708000973	not_mentioned		not_mentioned	correct	ok	not_mentioned	released	unavailable
Opus 5.5	imcs21	test	10879087	symptom_241	10879087	0.029056	6.960581708000973	not_mentioned		not_mentioned	correct	ok	not_mentioned	released	unavailable
Opus 5.5	imcs21	test	10879087	symptom_242	10879087	0.029056	6.960581708000973	not_mentioned		not_mentioned	correct	ok	not_mentioned	released	unavailable
Opus 5.5	imcs21	test	10879087	symptom_243	10879087	0.029056	6.960581708000973	not_mentioned		not_mentioned	correct	ok	not_mentioned	released	unavailable
Opus 5.5	imcs21	test	10879087	symptom_244	10879087	0.029056	6.960581708000973	not_mentioned		not_mentioned	correct	ok	not_mentioned	released	unavailable
Opus 5.5	imcs21	test	10879087	symptom_245	10879087	0.029056	6.960581708000973	not_mentioned		not_mentioned	correct	ok	not_mentioned	released	unavailable
Opus 5.5	imcs21	test	10879087	symptom_246	10879087	0.029056	6.960581708000973	not_mentioned		not_mentioned	correct	ok	not_mentioned	released	unavailable
Opus 5.5	imcs21	test	10879087	symptom_247	10879087	0.029056	6.960581708000973	not_mentioned		not_mentioned	correct	ok	not_mentioned	released	unavailable
Opus 5.5	imcs21	test	10879087	symptom_248	10879087	0.029056	6.960581708000973	not_mentioned		not_mentioned	correct	ok	not_mentioned	released	unavailable
