## Supplementary material for "Evaluation of System One Models on Biomedical Texts": Experiment Results: experiment-results.csv (part 409 of 409)

model	dataset	split	case_id	field	source_cluster	case_cost_usd	case_latency_s	prediction	confidence	true_label	adjudication	status	released_label	reference_source	confidence_source	clean_case_id	case_role	error_probability
Opus 5.5	imcs21	test	10879087	symptom_249	10879087	0.029056	6.960581708000973	not_mentioned		not_mentioned	correct	ok	not_mentioned	released	unavailable
Opus 5.5	imcs21	test	10879087	symptom_250	10879087	0.029056	6.960581708000973	not_mentioned		not_mentioned	correct	ok	not_mentioned	released	unavailable
Opus 5.5	imcs21	test	10879087	symptom_251	10879087	0.029056	6.960581708000973	not_mentioned		not_mentioned	correct	ok	not_mentioned	released	unavailable
Opus 5.5	imcs21	test	10879087	symptom_252	10879087	0.029056	6.960581708000973	not_mentioned		not_mentioned	correct	ok	not_mentioned	released	unavailable
Opus 5.5	imcs21	test	10879087	symptom_253	10879087	0.029056	6.960581708000973	not_mentioned		not_mentioned	correct	ok	not_mentioned	released	unavailable
Opus 5.5	imcs21	test	10879087	symptom_254	10879087	0.029056	6.960581708000973	not_mentioned		not_mentioned	correct	ok	not_mentioned	released	unavailable
Opus 5.5	imcs21	test	10879087	symptom_255	10879087	0.029056	6.960581708000973	not_mentioned		not_mentioned	correct	ok	not_mentioned	released	unavailable
Opus 5.5	imcs21	test	10879087	symptom_256	10879087	0.029056	6.960581708000973	not_mentioned		not_mentioned	correct	ok	not_mentioned	released	unavailable
Opus 5.5	imcs21	test	10879087	symptom_257	10879087	0.029056	6.960581708000973	positive	0.9	not_mentioned	incorrect	ok	not_mentioned	released	reported_percentage
Opus 5.5	imcs21	test	10879087	symptom_258	10879087	0.029056	6.960581708000973	not_mentioned		not_mentioned	correct	ok	not_mentioned	released	unavailable
Opus 5.5	imcs21	test	10879087	symptom_259	10879087	0.029056	6.960581708000973	not_mentioned		not_mentioned	correct	ok	not_mentioned	released	unavailable
Opus 5.5	imcs21	test	10879087	symptom_260	10879087	0.029056	6.960581708000973	not_mentioned		not_mentioned	correct	ok	not_mentioned	released	unavailable
Opus 5.5	imcs21	test	10879087	symptom_261	10879087	0.029056	6.960581708000973	not_mentioned		not_mentioned	correct	ok	not_mentioned	released	unavailable
Opus 5.5	imcs21	test	10879087	symptom_262	10879087	0.029056	6.960581708000973	not_mentioned		not_mentioned	correct	ok	not_mentioned	released	unavailable
Opus 5.5	imcs21	test	10879087	symptom_263	10879087	0.029056	6.960581708000973	not_mentioned		not_mentioned	correct	ok	not_mentioned	released	unavailable
Opus 5.5	imcs21	test	10879087	symptom_264	10879087	0.029056	6.960581708000973	not_mentioned		not_mentioned	correct	ok	not_mentioned	released	unavailable
Opus 5.5	imcs21	test	10879087	symptom_265	10879087	0.029056	6.960581708000973	not_mentioned		not_mentioned	correct	ok	not_mentioned	released	unavailable
Opus 5.5	imcs21	test	10879087	symptom_266	10879087	0.029056	6.960581708000973	not_mentioned		not_mentioned	correct	ok	not_mentioned	released	unavailable
Opus 5.5	imcs21	test	10879087	symptom_267	10879087	0.029056	6.960581708000973	not_mentioned		not_mentioned	correct	ok	not_mentioned	released	unavailable
Opus 5.5	imcs21	test	10879087	symptom_268	10879087	0.029056	6.960581708000973	not_mentioned		not_mentioned	correct	ok	not_mentioned	released	unavailable
Opus 5.5	imcs21	test	10879087	symptom_269	10879087	0.029056	6.960581708000973	not_mentioned		not_mentioned	correct	ok	not_mentioned	released	unavailable
Opus 5.5	imcs21	test	10879087	symptom_270	10879087	0.029056	6.960581708000973	not_mentioned		not_mentioned	correct	ok	not_mentioned	released	unavailable
Opus 5.5	imcs21	test	10879087	symptom_271	10879087	0.029056	6.960581708000973	not_mentioned		not_mentioned	correct	ok	not_mentioned	released	unavailable
Opus 5.5	imcs21	test	10879087	symptom_272	10879087	0.029056	6.960581708000973	not_mentioned		not_mentioned	correct	ok	not_mentioned	released	unavailable
Opus 5.5	imcs21	test	10879087	symptom_273	10879087	0.029056	6.960581708000973	not_mentioned		not_mentioned	correct	ok	not_mentioned	released	unavailable
Opus 5.5	imcs21	test	10879087	symptom_274	10879087	0.029056	6.960581708000973	not_mentioned		not_mentioned	correct	ok	not_mentioned	released	unavailable
Opus 5.5	imcs21	test	10879087	symptom_275	10879087	0.029056	6.960581708000973	not_mentioned		not_mentioned	correct	ok	not_mentioned	released	unavailable
Opus 5.5	imcs21	test	10879087	symptom_276	10879087	0.029056	6.960581708000973	not_mentioned		not_mentioned	correct	ok	not_mentioned	released	unavailable
Opus 5.5	imcs21	test	10879087	symptom_277	10879087	0.029056	6.960581708000973	not_mentioned		not_mentioned	correct	ok	not_mentioned	released	unavailable
Opus 5.5	imcs21	test	10879087	symptom_278	10879087	0.029056	6.960581708000973	not_mentioned		not_mentioned	correct	ok	not_mentioned	released	unavailable
Opus 5.5	imcs21	test	10879087	symptom_279	10879087	0.029056	6.960581708000973	not_mentioned		not_mentioned	correct	ok	not_mentioned	released	unavailable
Opus 5.5	imcs21	test	10879087	symptom_280	10879087	0.029056	6.960581708000973	not_mentioned		not_mentioned	correct	ok	not_mentioned	released	unavailable
Opus 5.5	imcs21	test	10879087	symptom_281	10879087	0.029056	6.960581708000973	not_mentioned		not_mentioned	correct	ok	not_mentioned	released	unavailable
Opus 5.5	imcs21	test	10879087	symptom_282	10879087	0.029056	6.960581708000973	not_mentioned		not_mentioned	correct	ok	not_mentioned	released	unavailable
Opus 5.5	imcs21	test	10879087	symptom_283	10879087	0.029056	6.960581708000973	not_mentioned		not_mentioned	correct	ok	not_mentioned	released	unavailable
Opus 5.5	imcs21	test	10879087	symptom_284	10879087	0.029056	6.960581708000973	not_mentioned		not_mentioned	correct	ok	not_mentioned	released	unavailable
Opus 5.5	imcs21	test	10879087	symptom_285	10879087	0.029056	6.960581708000973	not_mentioned		not_mentioned	correct	ok	not_mentioned	released	unavailable
Opus 5.5	imcs21	test	10879087	symptom_286	10879087	0.029056	6.960581708000973	not_mentioned		not_mentioned	correct	ok	not_mentioned	released	unavailable
Opus 5.5	imcs21	test	10879087	symptom_287	10879087	0.029056	6.960581708000973	not_mentioned		not_mentioned	correct	ok	not_mentioned	released	unavailable
Opus 5.5	imcs21	test	10879087	symptom_288	10879087	0.029056	6.960581708000973	not_mentioned		not_mentioned	correct	ok	not_mentioned	released	unavailable
Opus 5.5	imcs21	test	10879087	symptom_289	10879087	0.029056	6.960581708000973	not_mentioned		not_mentioned	correct	ok	not_mentioned	released	unavailable
Opus 5.5	imcs21	test	10879087	symptom_290	10879087	0.029056	6.960581708000973	not_mentioned		not_mentioned	correct	ok	not_mentioned	released	unavailable
Opus 5.5	imcs21	test	10879087	symptom_291	10879087	0.029056	6.960581708000973	not_mentioned		not_mentioned	correct	ok	not_mentioned	released	unavailable
Opus 5.5	imcs21	test	10879087	symptom_292	10879087	0.029056	6.960581708000973	not_mentioned		not_mentioned	correct	ok	not_mentioned	released	unavailable
Opus 5.5	imcs21	test	10879087	symptom_293	10879087	0.029056	6.960581708000973	not_mentioned		not_mentioned	correct	ok	not_mentioned	released	unavailable
Opus 5.5	imcs21	test	10879087	symptom_294	10879087	0.029056	6.960581708000973	not_mentioned		not_mentioned	correct	ok	not_mentioned	released	unavailable
Opus 5.5	imcs21	test	10879087	symptom_295	10879087	0.029056	6.960581708000973	not_mentioned		not_mentioned	correct	ok	not_mentioned	released	unavailable
Opus 5.5	imcs21	test	10879087	symptom_296	10879087	0.029056	6.960581708000973	not_mentioned		not_mentioned	correct	ok	not_mentioned	released	unavailable
Opus 5.5	imcs21	test	10879087	symptom_297	10879087	0.029056	6.960581708000973	not_mentioned		not_mentioned	correct	ok	not_mentioned	released	unavailable
Opus 5.5	imcs21	test	10879087	symptom_298	10879087	0.029056	6.960581708000973	not_mentioned		not_mentioned	correct	ok	not_mentioned	released	unavailable
Opus 5.5	imcs21	test	10879087	symptom_299	10879087	0.029056	6.960581708000973	not_mentioned		not_mentioned	correct	ok	not_mentioned	released	unavailable
Opus 5.5	imcs21	test	10879087	symptom_300	10879087	0.029056	6.960581708000973	not_mentioned		not_mentioned	correct	ok	not_mentioned	released	unavailable
Opus 5.5	imcs21	test	10879087	symptom_301	10879087	0.029056	6.960581708000973	not_mentioned		not_mentioned	correct	ok	not_mentioned	released	unavailable
Opus 5.5	imcs21	test	10879087	symptom_302	10879087	0.029056	6.960581708000973	not_mentioned		not_mentioned	correct	ok	not_mentioned	released	unavailable
Opus 5.5	imcs21	test	10879087	symptom_303	10879087	0.029056	6.960581708000973	not_mentioned		not_mentioned	correct	ok	not_mentioned	released	unavailable
Opus 5.5	imcs21	test	10879087	symptom_304	10879087	0.029056	6.960581708000973	not_mentioned		not_mentioned	correct	ok	not_mentioned	released	unavailable
Opus 5.5	imcs21	test	10879087	symptom_305	10879087	0.029056	6.960581708000973	not_mentioned		not_mentioned	correct	ok	not_mentioned	released	unavailable
Opus 5.5	imcs21	test	10879087	symptom_306	10879087	0.029056	6.960581708000973	not_mentioned		not_mentioned	correct	ok	not_mentioned	released	unavailable
Opus 5.5	imcs21	test	10879087	symptom_307	10879087	0.029056	6.960581708000973	not_mentioned		not_mentioned	correct	ok	not_mentioned	released	unavailable
Opus 5.5	imcs21	test	10879087	symptom_308	10879087	0.029056	6.960581708000973	not_mentioned		not_mentioned	correct	ok	not_mentioned	released	unavailable
Opus 5.5	imcs21	test	10879087	symptom_309	10879087	0.029056	6.960581708000973	not_mentioned		not_mentioned	correct	ok	not_mentioned	released	unavailable
Opus 5.5	imcs21	test	10879087	symptom_310	10879087	0.029056	6.960581708000973	not_mentioned		not_mentioned	correct	ok	not_mentioned	released	unavailable
Opus 5.5	imcs21	test	10879087	symptom_311	10879087	0.029056	6.960581708000973	not_mentioned		not_mentioned	correct	ok	not_mentioned	released	unavailable
Opus 5.5	imcs21	test	10879087	symptom_312	10879087	0.029056	6.960581708000973	not_mentioned		not_mentioned	correct	ok	not_mentioned	released	unavailable
Opus 5.5	imcs21	test	10879087	symptom_313	10879087	0.029056	6.960581708000973	not_mentioned		not_mentioned	correct	ok	not_mentioned	released	unavailable
Opus 5.5	imcs21	test	10879087	symptom_314	10879087	0.029056	6.960581708000973	not_mentioned		not_mentioned	correct	ok	not_mentioned	released	unavailable
Opus 5.5	imcs21	test	10879087	symptom_315	10879087	0.029056	6.960581708000973	not_mentioned		not_mentioned	correct	ok	not_mentioned	released	unavailable
Opus 5.5	imcs21	test	10879087	symptom_316	10879087	0.029056	6.960581708000973	not_mentioned		not_mentioned	correct	ok	not_mentioned	released	unavailable
Opus 5.5	imcs21	test	10879087	symptom_317	10879087	0.029056	6.960581708000973	not_mentioned		not_mentioned	correct	ok	not_mentioned	released	unavailable
Opus 5.5	imcs21	test	10879087	symptom_318	10879087	0.029056	6.960581708000973	not_mentioned		not_mentioned	correct	ok	not_mentioned	released	unavailable
Opus 5.5	imcs21	test	10879087	symptom_319	10879087	0.029056	6.960581708000973	not_mentioned		not_mentioned	correct	ok	not_mentioned	released	unavailable
Opus 5.5	imcs21	test	10879087	symptom_320	10879087	0.029056	6.960581708000973	not_mentioned		not_mentioned	correct	ok	not_mentioned	released	unavailable
Opus 5.5	imcs21	test	10879087	symptom_321	10879087	0.029056	6.960581708000973	not_mentioned		not_mentioned	correct	ok	not_mentioned	released	unavailable
Opus 5.5	imcs21	test	10879087	symptom_322	10879087	0.029056	6.960581708000973	not_mentioned		not_mentioned	correct	ok	not_mentioned	released	unavailable
Opus 5.5	imcs21	test	10879087	symptom_323	10879087	0.029056	6.960581708000973	not_mentioned		not_mentioned	correct	ok	not_mentioned	released	unavailable
Opus 5.5	imcs21	test	10879087	symptom_324	10879087	0.029056	6.960581708000973	not_mentioned		not_mentioned	correct	ok	not_mentioned	released	unavailable
Opus 5.5	imcs21	test	10879087	symptom_325	10879087	0.029056	6.960581708000973	not_mentioned		not_mentioned	correct	ok	not_mentioned	released	unavailable
Opus 5.5	imcs21	test	10879087	symptom_326	10879087	0.029056	6.960581708000973	not_mentioned		not_mentioned	correct	ok	not_mentioned	released	unavailable
Opus 5.5	imcs21	test	10879087	symptom_327	10879087	0.029056	6.960581708000973	not_mentioned		not_mentioned	correct	ok	not_mentioned	released	unavailable
Opus 5.5	imcs21	test	10879087	symptom_328	10879087	0.029056	6.960581708000973	not_mentioned		not_mentioned	correct	ok	not_mentioned	released	unavailable
Opus 5.5	imcs21	test	10879087	symptom_329	10879087	0.029056	6.960581708000973	not_mentioned		not_mentioned	correct	ok	not_mentioned	released	unavailable
Opus 5.5	imcs21	test	10879087	symptom_330	10879087	0.029056	6.960581708000973	not_mentioned		not_mentioned	correct	ok	not_mentioned	released	unavailable
Opus 5.5	imcs21	test	10881694	symptom_000	10881694	0.018468	3.1017582500353456	not_mentioned		not_mentioned	correct	ok	not_mentioned	released	unavailable
Opus 5.5	imcs21	test	10881694	symptom_001	10881694	0.018468	3.1017582500353456	not_mentioned		not_mentioned	correct	ok	not_mentioned	released	unavailable
Opus 5.5	imcs21	test	10881694	symptom_002	10881694	0.018468	3.1017582500353456	not_mentioned		not_mentioned	correct	ok	not_mentioned	released	unavailable
Opus 5.5	imcs21	test	10881694	symptom_003	10881694	0.018468	3.1017582500353456	not_mentioned		not_mentioned	correct	ok	not_mentioned	released	unavailable
Opus 5.5	imcs21	test	10881694	symptom_004	10881694	0.018468	3.1017582500353456	uncertain	0.6	negative	incorrect	ok	negative	released	reported_percentage
Opus 5.5	imcs21	test	10881694	symptom_005	10881694	0.018468	3.1017582500353456	not_mentioned		not_mentioned	correct	ok	not_mentioned	released	unavailable
Opus 5.5	imcs21	test	10881694	symptom_006	10881694	0.018468	3.1017582500353456	not_mentioned		not_mentioned	correct	ok	not_mentioned	released	unavailable
Opus 5.5	imcs21	test	10881694	symptom_007	10881694	0.018468	3.1017582500353456	not_mentioned		not_mentioned	correct	ok	not_mentioned	released	unavailable
Opus 5.5	imcs21	test	10881694	symptom_008	10881694	0.018468	3.1017582500353456	not_mentioned		not_mentioned	correct	ok	not_mentioned	released	unavailable
Opus 5.5	imcs21	test	10881694	symptom_009	10881694	0.018468	3.1017582500353456	not_mentioned		not_mentioned	correct	ok	not_mentioned	released	unavailable
Opus 5.5	imcs21	test	10881694	symptom_010	10881694	0.018468	3.1017582500353456	not_mentioned		not_mentioned	correct	ok	not_mentioned	released	unavailable
Opus 5.5	imcs21	test	10881694	symptom_011	10881694	0.018468	3.1017582500353456	not_mentioned		not_mentioned	correct	ok	not_mentioned	released	unavailable
Opus 5.5	imcs21	test	10881694	symptom_012	10881694	0.018468	3.1017582500353456	not_mentioned		not_mentioned	correct	ok	not_mentioned	released	unavailable
Opus 5.5	imcs21	test	10881694	symptom_013	10881694	0.018468	3.1017582500353456	not_mentioned		not_mentioned	correct	ok	not_mentioned	released	unavailable
Opus 5.5	imcs21	test	10881694	symptom_014	10881694	0.018468	3.1017582500353456	not_mentioned		not_mentioned	correct	ok	not_mentioned	released	unavailable
Opus 5.5	imcs21	test	10881694	symptom_015	10881694	0.018468	3.1017582500353456	not_mentioned		not_mentioned	correct	ok	not_mentioned	released	unavailable
Opus 5.5	imcs21	test	10881694	symptom_016	10881694	0.018468	3.1017582500353456	positive	0.97	positive	correct	ok	positive	released	reported_percentage
Opus 5.5	imcs21	test	10881694	symptom_017	10881694	0.018468	3.1017582500353456	not_mentioned		not_mentioned	correct	ok	not_mentioned	released	unavailable
Opus 5.5	imcs21	test	10881694	symptom_018	10881694	0.018468	3.1017582500353456	not_mentioned		not_mentioned	correct	ok	not_mentioned	released	unavailable
Opus 5.5	imcs21	test	10881694	symptom_019	10881694	0.018468	3.1017582500353456	not_mentioned		not_mentioned	correct	ok	not_mentioned	released	unavailable
Opus 5.5	imcs21	test	10881694	symptom_020	10881694	0.018468	3.1017582500353456	not_mentioned		not_mentioned	correct	ok	not_mentioned	released	unavailable
Opus 5.5	imcs21	test	10881694	symptom_021	10881694	0.018468	3.1017582500353456	not_mentioned		not_mentioned	correct	ok	not_mentioned	released	unavailable
Opus 5.5	imcs21	test	10881694	symptom_022	10881694	0.018468	3.1017582500353456	not_mentioned		not_mentioned	correct	ok	not_mentioned	released	unavailable
Opus 5.5	imcs21	test	10881694	symptom_023	10881694	0.018468	3.1017582500353456	not_mentioned		not_mentioned	correct	ok	not_mentioned	released	unavailable
Opus 5.5	imcs21	test	10881694	symptom_024	10881694	0.018468	3.1017582500353456	not_mentioned		not_mentioned	correct	ok	not_mentioned	released	unavailable
Opus 5.5	imcs21	test	10881694	symptom_025	10881694	0.018468	3.1017582500353456	not_mentioned		not_mentioned	correct	ok	not_mentioned	released	unavailable
Opus 5.5	imcs21	test	10881694	symptom_026	10881694	0.018468	3.1017582500353456	not_mentioned		not_mentioned	correct	ok	not_mentioned	released	unavailable
Opus 5.5	imcs21	test	10881694	symptom_027	10881694	0.018468	3.1017582500353456	not_mentioned		not_mentioned	correct	ok	not_mentioned	released	unavailable
Opus 5.5	imcs21	test	10881694	symptom_028	10881694	0.018468	3.1017582500353456	not_mentioned		not_mentioned	correct	ok	not_mentioned	released	unavailable
Opus 5.5	imcs21	test	10881694	symptom_029	10881694	0.018468	3.1017582500353456	not_mentioned		not_mentioned	correct	ok	not_mentioned	released	unavailable
Opus 5.5	imcs21	test	10881694	symptom_030	10881694	0.018468	3.1017582500353456	not_mentioned		not_mentioned	correct	ok	not_mentioned	released	unavailable
Opus 5.5	imcs21	test	10881694	symptom_031	10881694	0.018468	3.1017582500353456	uncertain	0.6	negative	incorrect	ok	negative	released	reported_percentage
Opus 5.5	imcs21	test	10881694	symptom_032	10881694	0.018468	3.1017582500353456	not_mentioned		not_mentioned	correct	ok	not_mentioned	released	unavailable
Opus 5.5	imcs21	test	10881694	symptom_033	10881694	0.018468	3.1017582500353456	not_mentioned		not_mentioned	correct	ok	not_mentioned	released	unavailable
Opus 5.5	imcs21	test	10881694	symptom_034	10881694	0.018468	3.1017582500353456	not_mentioned		not_mentioned	correct	ok	not_mentioned	released	unavailable
Opus 5.5	imcs21	test	10881694	symptom_035	10881694	0.018468	3.1017582500353456	not_mentioned		not_mentioned	correct	ok	not_mentioned	released	unavailable
Opus 5.5	imcs21	test	10881694	symptom_036	10881694	0.018468	3.1017582500353456	not_mentioned		not_mentioned	correct	ok	not_mentioned	released	unavailable
Opus 5.5	imcs21	test	10881694	symptom_037	10881694	0.018468	3.1017582500353456	not_mentioned		not_mentioned	correct	ok	not_mentioned	released	unavailable
Opus 5.5	imcs21	test	10881694	symptom_038	10881694	0.018468	3.1017582500353456	not_mentioned		not_mentioned	correct	ok	not_mentioned	released	unavailable
Opus 5.5	imcs21	test	10881694	symptom_039	10881694	0.018468	3.1017582500353456	not_mentioned		not_mentioned	correct	ok	not_mentioned	released	unavailable
Opus 5.5	imcs21	test	10881694	symptom_040	10881694	0.018468	3.1017582500353456	not_mentioned		not_mentioned	correct	ok	not_mentioned	released	unavailable
Opus 5.5	imcs21	test	10881694	symptom_041	10881694	0.018468	3.1017582500353456	not_mentioned		not_mentioned	correct	ok	not_mentioned	released	unavailable
Opus 5.5	imcs21	test	10881694	symptom_042	10881694	0.018468	3.1017582500353456	not_mentioned		not_mentioned	correct	ok	not_mentioned	released	unavailable
Opus 5.5	imcs21	test	10881694	symptom_043	10881694	0.018468	3.1017582500353456	not_mentioned		not_mentioned	correct	ok	not_mentioned	released	unavailable
Opus 5.5	imcs21	test	10881694	symptom_044	10881694	0.018468	3.1017582500353456	not_mentioned		not_mentioned	correct	ok	not_mentioned	released	unavailable
Opus 5.5	imcs21	test	10881694	symptom_045	10881694	0.018468	3.1017582500353456	not_mentioned		not_mentioned	correct	ok	not_mentioned	released	unavailable
Opus 5.5	imcs21	test	10881694	symptom_046	10881694	0.018468	3.1017582500353456	not_mentioned		not_mentioned	correct	ok	not_mentioned	released	unavailable
Opus 5.5	imcs21	test	10881694	symptom_047	10881694	0.018468	3.1017582500353456	not_mentioned		not_mentioned	correct	ok	not_mentioned	released	unavailable
Opus 5.5	imcs21	test	10881694	symptom_048	10881694	0.018468	3.1017582500353456	not_mentioned		not_mentioned	correct	ok	not_mentioned	released	unavailable
Opus 5.5	imcs21	test	10881694	symptom_049	10881694	0.018468	3.1017582500353456	not_mentioned		not_mentioned	correct	ok	not_mentioned	released	unavailable
Opus 5.5	imcs21	test	10881694	symptom_050	10881694	0.018468	3.1017582500353456	not_mentioned		not_mentioned	correct	ok	not_mentioned	released	unavailable
Opus 5.5	imcs21	test	10881694	symptom_051	10881694	0.018468	3.1017582500353456	not_mentioned		not_mentioned	correct	ok	not_mentioned	released	unavailable
Opus 5.5	imcs21	test	10881694	symptom_052	10881694	0.018468	3.1017582500353456	not_mentioned		not_mentioned	correct	ok	not_mentioned	released	unavailable
Opus 5.5	imcs21	test	10881694	symptom_053	10881694	0.018468	3.1017582500353456	not_mentioned		not_mentioned	correct	ok	not_mentioned	released	unavailable
Opus 5.5	imcs21	test	10881694	symptom_054	10881694	0.018468	3.1017582500353456	not_mentioned		not_mentioned	correct	ok	not_mentioned	released	unavailable
Opus 5.5	imcs21	test	10881694	symptom_055	10881694	0.018468	3.1017582500353456	not_mentioned		not_mentioned	correct	ok	not_mentioned	released	unavailable
Opus 5.5	imcs21	test	10881694	symptom_056	10881694	0.018468	3.1017582500353456	not_mentioned		not_mentioned	correct	ok	not_mentioned	released	unavailable
Opus 5.5	imcs21	test	10881694	symptom_057	10881694	0.018468	3.1017582500353456	not_mentioned		not_mentioned	correct	ok	not_mentioned	released	unavailable
Opus 5.5	imcs21	test	10881694	symptom_058	10881694	0.018468	3.1017582500353456	not_mentioned		not_mentioned	correct	ok	not_mentioned	released	unavailable
Opus 5.5	imcs21	test	10881694	symptom_059	10881694	0.018468	3.1017582500353456	not_mentioned		not_mentioned	correct	ok	not_mentioned	released	unavailable
Opus 5.5	imcs21	test	10881694	symptom_060	10881694	0.018468	3.1017582500353456	not_mentioned		not_mentioned	correct	ok	not_mentioned	released	unavailable
Opus 5.5	imcs21	test	10881694	symptom_061	10881694	0.018468	3.1017582500353456	not_mentioned		not_mentioned	correct	ok	not_mentioned	released	unavailable
Opus 5.5	imcs21	test	10881694	symptom_062	10881694	0.018468	3.1017582500353456	not_mentioned		not_mentioned	correct	ok	not_mentioned	released	unavailable
Opus 5.5	imcs21	test	10881694	symptom_063	10881694	0.018468	3.1017582500353456	not_mentioned		not_mentioned	correct	ok	not_mentioned	released	unavailable
Opus 5.5	imcs21	test	10881694	symptom_064	10881694	0.018468	3.1017582500353456	not_mentioned		not_mentioned	correct	ok	not_mentioned	released	unavailable
Opus 5.5	imcs21	test	10881694	symptom_065	10881694	0.018468	3.1017582500353456	not_mentioned		not_mentioned	correct	ok	not_mentioned	released	unavailable
Opus 5.5	imcs21	test	10881694	symptom_066	10881694	0.018468	3.1017582500353456	not_mentioned		not_mentioned	correct	ok	not_mentioned	released	unavailable
Opus 5.5	imcs21	test	10881694	symptom_067	10881694	0.018468	3.1017582500353456	not_mentioned		not_mentioned	correct	ok	not_mentioned	released	unavailable
Opus 5.5	imcs21	test	10881694	symptom_068	10881694	0.018468	3.1017582500353456	not_mentioned		not_mentioned	correct	ok	not_mentioned	released	unavailable
Opus 5.5	imcs21	test	10881694	symptom_069	10881694	0.018468	3.1017582500353456	not_mentioned		not_mentioned	correct	ok	not_mentioned	released	unavailable
Opus 5.5	imcs21	test	10881694	symptom_070	10881694	0.018468	3.1017582500353456	not_mentioned		not_mentioned	correct	ok	not_mentioned	released	unavailable
Opus 5.5	imcs21	test	10881694	symptom_071	10881694	0.018468	3.1017582500353456	not_mentioned		not_mentioned	correct	ok	not_mentioned	released	unavailable
Opus 5.5	imcs21	test	10881694	symptom_072	10881694	0.018468	3.1017582500353456	not_mentioned		not_mentioned	correct	ok	not_mentioned	released	unavailable
Opus 5.5	imcs21	test	10881694	symptom_073	10881694	0.018468	3.1017582500353456	positive	0.88	positive	correct	ok	positive	released	reported_percentage
Opus 5.5	imcs21	test	10881694	symptom_074	10881694	0.018468	3.1017582500353456	not_mentioned		not_mentioned	correct	ok	not_mentioned	released	unavailable
Opus 5.5	imcs21	test	10881694	symptom_075	10881694	0.018468	3.1017582500353456	not_mentioned		not_mentioned	correct	ok	not_mentioned	released	unavailable
Opus 5.5	imcs21	test	10881694	symptom_076	10881694	0.018468	3.1017582500353456	not_mentioned		not_mentioned	correct	ok	not_mentioned	released	unavailable
Opus 5.5	imcs21	test	10881694	symptom_077	10881694	0.018468	3.1017582500353456	not_mentioned		not_mentioned	correct	ok	not_mentioned	released	unavailable
Opus 5.5	imcs21	test	10881694	symptom_078	10881694	0.018468	3.1017582500353456	not_mentioned		not_mentioned	correct	ok	not_mentioned	released	unavailable
Opus 5.5	imcs21	test	10881694	symptom_079	10881694	0.018468	3.1017582500353456	not_mentioned		not_mentioned	correct	ok	not_mentioned	released	unavailable
Opus 5.5	imcs21	test	10881694	symptom_080	10881694	0.018468	3.1017582500353456	not_mentioned		not_mentioned	correct	ok	not_mentioned	released	unavailable
Opus 5.5	imcs21	test	10881694	symptom_081	10881694	0.018468	3.1017582500353456	not_mentioned		not_mentioned	correct	ok	not_mentioned	released	unavailable
Opus 5.5	imcs21	test	10881694	symptom_082	10881694	0.018468	3.1017582500353456	not_mentioned		not_mentioned	correct	ok	not_mentioned	released	unavailable
Opus 5.5	imcs21	test	10881694	symptom_083	10881694	0.018468	3.1017582500353456	not_mentioned		not_mentioned	correct	ok	not_mentioned	released	unavailable
Opus 5.5	imcs21	test	10881694	symptom_084	10881694	0.018468	3.1017582500353456	not_mentioned		not_mentioned	correct	ok	not_mentioned	released	unavailable
Opus 5.5	imcs21	test	10881694	symptom_085	10881694	0.018468	3.1017582500353456	not_mentioned		not_mentioned	correct	ok	not_mentioned	released	unavailable
Opus 5.5	imcs21	test	10881694	symptom_086	10881694	0.018468	3.1017582500353456	not_mentioned		not_mentioned	correct	ok	not_mentioned	released	unavailable
Opus 5.5	imcs21	test	10881694	symptom_087	10881694	0.018468	3.1017582500353456	not_mentioned		not_mentioned	correct	ok	not_mentioned	released	unavailable
Opus 5.5	imcs21	test	10881694	symptom_088	10881694	0.018468	3.1017582500353456	positive	0.88	not_mentioned	incorrect	ok	not_mentioned	released	reported_percentage
Opus 5.5	imcs21	test	10881694	symptom_089	10881694	0.018468	3.1017582500353456	not_mentioned		not_mentioned	correct	ok	not_mentioned	released	unavailable
Opus 5.5	imcs21	test	10881694	symptom_090	10881694	0.018468	3.1017582500353456	not_mentioned		not_mentioned	correct	ok	not_mentioned	released	unavailable
Opus 5.5	imcs21	test	10881694	symptom_091	10881694	0.018468	3.1017582500353456	not_mentioned		not_mentioned	correct	ok	not_mentioned	released	unavailable
Opus 5.5	imcs21	test	10881694	symptom_092	10881694	0.018468	3.1017582500353456	not_mentioned		not_mentioned	correct	ok	not_mentioned	released	unavailable
Opus 5.5	imcs21	test	10881694	symptom_093	10881694	0.018468	3.1017582500353456	uncertain	0.75	uncertain	correct	ok	uncertain	released	reported_percentage
Opus 5.5	imcs21	test	10881694	symptom_094	10881694	0.018468	3.1017582500353456	not_mentioned		not_mentioned	correct	ok	not_mentioned	released	unavailable
Opus 5.5	imcs21	test	10881694	symptom_095	10881694	0.018468	3.1017582500353456	not_mentioned		not_mentioned	correct	ok	not_mentioned	released	unavailable
Opus 5.5	imcs21	test	10881694	symptom_096	10881694	0.018468	3.1017582500353456	not_mentioned		not_mentioned	correct	ok	not_mentioned	released	unavailable
Opus 5.5	imcs21	test	10881694	symptom_097	10881694	0.018468	3.1017582500353456	not_mentioned		not_mentioned	correct	ok	not_mentioned	released	unavailable
Opus 5.5	imcs21	test	10881694	symptom_098	10881694	0.018468	3.1017582500353456	not_mentioned		not_mentioned	correct	ok	not_mentioned	released	unavailable
Opus 5.5	imcs21	test	10881694	symptom_099	10881694	0.018468	3.1017582500353456	not_mentioned		not_mentioned	correct	ok	not_mentioned	released	unavailable
Opus 5.5	imcs21	test	10881694	symptom_100	10881694	0.018468	3.1017582500353456	not_mentioned		not_mentioned	correct	ok	not_mentioned	released	unavailable
Opus 5.5	imcs21	test	10881694	symptom_101	10881694	0.018468	3.1017582500353456	not_mentioned		not_mentioned	correct	ok	not_mentioned	released	unavailable
Opus 5.5	imcs21	test	10881694	symptom_102	10881694	0.018468	3.1017582500353456	not_mentioned		not_mentioned	correct	ok	not_mentioned	released	unavailable
Opus 5.5	imcs21	test	10881694	symptom_103	10881694	0.018468	3.1017582500353456	not_mentioned		not_mentioned	correct	ok	not_mentioned	released	unavailable
Opus 5.5	imcs21	test	10881694	symptom_104	10881694	0.018468	3.1017582500353456	not_mentioned		not_mentioned	correct	ok	not_mentioned	released	unavailable
Opus 5.5	imcs21	test	10881694	symptom_105	10881694	0.018468	3.1017582500353456	not_mentioned		not_mentioned	correct	ok	not_mentioned	released	unavailable
Opus 5.5	imcs21	test	10881694	symptom_106	10881694	0.018468	3.1017582500353456	not_mentioned		not_mentioned	correct	ok	not_mentioned	released	unavailable
Opus 5.5	imcs21	test	10881694	symptom_107	10881694	0.018468	3.1017582500353456	uncertain	0.55	not_mentioned	incorrect	ok	not_mentioned	released	reported_percentage
Opus 5.5	imcs21	test	10881694	symptom_108	10881694	0.018468	3.1017582500353456	not_mentioned		not_mentioned	correct	ok	not_mentioned	released	unavailable
Opus 5.5	imcs21	test	10881694	symptom_109	10881694	0.018468	3.1017582500353456	not_mentioned		not_mentioned	correct	ok	not_mentioned	released	unavailable
Opus 5.5	imcs21	test	10881694	symptom_110	10881694	0.018468	3.1017582500353456	not_mentioned		not_mentioned	correct	ok	not_mentioned	released	unavailable
Opus 5.5	imcs21	test	10881694	symptom_111	10881694	0.018468	3.1017582500353456	not_mentioned		not_mentioned	correct	ok	not_mentioned	released	unavailable
Opus 5.5	imcs21	test	10881694	symptom_112	10881694	0.018468	3.1017582500353456	positive	0.8	not_mentioned	incorrect	ok	not_mentioned	released	reported_percentage
Opus 5.5	imcs21	test	10881694	symptom_113	10881694	0.018468	3.1017582500353456	not_mentioned		not_mentioned	correct	ok	not_mentioned	released	unavailable
Opus 5.5	imcs21	test	10881694	symptom_114	10881694	0.018468	3.1017582500353456	not_mentioned		not_mentioned	correct	ok	not_mentioned	released	unavailable
Opus 5.5	imcs21	test	10881694	symptom_115	10881694	0.018468	3.1017582500353456	not_mentioned		not_mentioned	correct	ok	not_mentioned	released	unavailable
Opus 5.5	imcs21	test	10881694	symptom_116	10881694	0.018468	3.1017582500353456	not_mentioned		not_mentioned	correct	ok	not_mentioned	released	unavailable
Opus 5.5	imcs21	test	10881694	symptom_117	10881694	0.018468	3.1017582500353456	not_mentioned		not_mentioned	correct	ok	not_mentioned	released	unavailable
Opus 5.5	imcs21	test	10881694	symptom_118	10881694	0.018468	3.1017582500353456	not_mentioned		not_mentioned	correct	ok	not_mentioned	released	unavailable
Opus 5.5	imcs21	test	10881694	symptom_119	10881694	0.018468	3.1017582500353456	not_mentioned		not_mentioned	correct	ok	not_mentioned	released	unavailable
Opus 5.5	imcs21	test	10881694	symptom_120	10881694	0.018468	3.1017582500353456	not_mentioned		not_mentioned	correct	ok	not_mentioned	released	unavailable
Opus 5.5	imcs21	test	10881694	symptom_121	10881694	0.018468	3.1017582500353456	not_mentioned		not_mentioned	correct	ok	not_mentioned	released	unavailable
Opus 5.5	imcs21	test	10881694	symptom_122	10881694	0.018468	3.1017582500353456	not_mentioned		not_mentioned	correct	ok	not_mentioned	released	unavailable
Opus 5.5	imcs21	test	10881694	symptom_123	10881694	0.018468	3.1017582500353456	not_mentioned		not_mentioned	correct	ok	not_mentioned	released	unavailable
Opus 5.5	imcs21	test	10881694	symptom_124	10881694	0.018468	3.1017582500353456	not_mentioned		not_mentioned	correct	ok	not_mentioned	released	unavailable
Opus 5.5	imcs21	test	10881694	symptom_125	10881694	0.018468	3.1017582500353456	not_mentioned		not_mentioned	correct	ok	not_mentioned	released	unavailable
Opus 5.5	imcs21	test	10881694	symptom_126	10881694	0.018468	3.1017582500353456	positive	0.93	not_mentioned	incorrect	ok	not_mentioned	released	reported_percentage
Opus 5.5	imcs21	test	10881694	symptom_127	10881694	0.018468	3.1017582500353456	not_mentioned		not_mentioned	correct	ok	not_mentioned	released	unavailable
Opus 5.5	imcs21	test	10881694	symptom_128	10881694	0.018468	3.1017582500353456	not_mentioned		not_mentioned	correct	ok	not_mentioned	released	unavailable
Opus 5.5	imcs21	test	10881694	symptom_129	10881694	0.018468	3.1017582500353456	not_mentioned		not_mentioned	correct	ok	not_mentioned	released	unavailable
Opus 5.5	imcs21	test	10881694	symptom_130	10881694	0.018468	3.1017582500353456	not_mentioned		not_mentioned	correct	ok	not_mentioned	released	unavailable
Opus 5.5	imcs21	test	10881694	symptom_131	10881694	0.018468	3.1017582500353456	not_mentioned		not_mentioned	correct	ok	not_mentioned	released	unavailable
Opus 5.5	imcs21	test	10881694	symptom_132	10881694	0.018468	3.1017582500353456	not_mentioned		not_mentioned	correct	ok	not_mentioned	released	unavailable
Opus 5.5	imcs21	test	10881694	symptom_133	10881694	0.018468	3.1017582500353456	not_mentioned		not_mentioned	correct	ok	not_mentioned	released	unavailable
Opus 5.5	imcs21	test	10881694	symptom_134	10881694	0.018468	3.1017582500353456	not_mentioned		not_mentioned	correct	ok	not_mentioned	released	unavailable
Opus 5.5	imcs21	test	10881694	symptom_135	10881694	0.018468	3.1017582500353456	not_mentioned		not_mentioned	correct	ok	not_mentioned	released	unavailable
Opus 5.5	imcs21	test	10881694	symptom_136	10881694	0.018468	3.1017582500353456	not_mentioned		not_mentioned	correct	ok	not_mentioned	released	unavailable
Opus 5.5	imcs21	test	10881694	symptom_137	10881694	0.018468	3.1017582500353456	not_mentioned		not_mentioned	correct	ok	not_mentioned	released	unavailable
Opus 5.5	imcs21	test	10881694	symptom_138	10881694	0.018468	3.1017582500353456	not_mentioned		not_mentioned	correct	ok	not_mentioned	released	unavailable
Opus 5.5	imcs21	test	10881694	symptom_139	10881694	0.018468	3.1017582500353456	not_mentioned		not_mentioned	correct	ok	not_mentioned	released	unavailable
Opus 5.5	imcs21	test	10881694	symptom_140	10881694	0.018468	3.1017582500353456	not_mentioned		not_mentioned	correct	ok	not_mentioned	released	unavailable
Opus 5.5	imcs21	test	10881694	symptom_141	10881694	0.018468	3.1017582500353456	not_mentioned		not_mentioned	correct	ok	not_mentioned	released	unavailable
Opus 5.5	imcs21	test	10881694	symptom_142	10881694	0.018468	3.1017582500353456	not_mentioned		not_mentioned	correct	ok	not_mentioned	released	unavailable
Opus 5.5	imcs21	test	10881694	symptom_143	10881694	0.018468	3.1017582500353456	not_mentioned		not_mentioned	correct	ok	not_mentioned	released	unavailable
Opus 5.5	imcs21	test	10881694	symptom_144	10881694	0.018468	3.1017582500353456	not_mentioned		not_mentioned	correct	ok	not_mentioned	released	unavailable
Opus 5.5	imcs21	test	10881694	symptom_145	10881694	0.018468	3.1017582500353456	not_mentioned		not_mentioned	correct	ok	not_mentioned	released	unavailable
Opus 5.5	imcs21	test	10881694	symptom_146	10881694	0.018468	3.1017582500353456	not_mentioned		not_mentioned	correct	ok	not_mentioned	released	unavailable
Opus 5.5	imcs21	test	10881694	symptom_147	10881694	0.018468	3.1017582500353456	not_mentioned		not_mentioned	correct	ok	not_mentioned	released	unavailable
Opus 5.5	imcs21	test	10881694	symptom_148	10881694	0.018468	3.1017582500353456	not_mentioned		not_mentioned	correct	ok	not_mentioned	released	unavailable
Opus 5.5	imcs21	test	10881694	symptom_149	10881694	0.018468	3.1017582500353456	not_mentioned		not_mentioned	correct	ok	not_mentioned	released	unavailable
Opus 5.5	imcs21	test	10881694	symptom_150	10881694	0.018468	3.1017582500353456	not_mentioned		not_mentioned	correct	ok	not_mentioned	released	unavailable
Opus 5.5	imcs21	test	10881694	symptom_151	10881694	0.018468	3.1017582500353456	not_mentioned		not_mentioned	correct	ok	not_mentioned	released	unavailable
Opus 5.5	imcs21	test	10881694	symptom_152	10881694	0.018468	3.1017582500353456	not_mentioned		not_mentioned	correct	ok	not_mentioned	released	unavailable
Opus 5.5	imcs21	test	10881694	symptom_153	10881694	0.018468	3.1017582500353456	not_mentioned		not_mentioned	correct	ok	not_mentioned	released	unavailable
Opus 5.5	imcs21	test	10881694	symptom_154	10881694	0.018468	3.1017582500353456	not_mentioned		not_mentioned	correct	ok	not_mentioned	released	unavailable
Opus 5.5	imcs21	test	10881694	symptom_155	10881694	0.018468	3.1017582500353456	not_mentioned		not_mentioned	correct	ok	not_mentioned	released	unavailable
Opus 5.5	imcs21	test	10881694	symptom_156	10881694	0.018468	3.1017582500353456	not_mentioned		not_mentioned	correct	ok	not_mentioned	released	unavailable
Opus 5.5	imcs21	test	10881694	symptom_157	10881694	0.018468	3.1017582500353456	not_mentioned		not_mentioned	correct	ok	not_mentioned	released	unavailable
Opus 5.5	imcs21	test	10881694	symptom_158	10881694	0.018468	3.1017582500353456	not_mentioned		not_mentioned	correct	ok	not_mentioned	released	unavailable
Opus 5.5	imcs21	test	10881694	symptom_159	10881694	0.018468	3.1017582500353456	not_mentioned		not_mentioned	correct	ok	not_mentioned	released	unavailable
Opus 5.5	imcs21	test	10881694	symptom_160	10881694	0.018468	3.1017582500353456	not_mentioned		not_mentioned	correct	ok	not_mentioned	released	unavailable
Opus 5.5	imcs21	test	10881694	symptom_161	10881694	0.018468	3.1017582500353456	not_mentioned		not_mentioned	correct	ok	not_mentioned	released	unavailable
Opus 5.5	imcs21	test	10881694	symptom_162	10881694	0.018468	3.1017582500353456	not_mentioned		not_mentioned	correct	ok	not_mentioned	released	unavailable
Opus 5.5	imcs21	test	10881694	symptom_163	10881694	0.018468	3.1017582500353456	uncertain	0.75	not_mentioned	incorrect	ok	not_mentioned	released	reported_percentage
Opus 5.5	imcs21	test	10881694	symptom_164	10881694	0.018468	3.1017582500353456	not_mentioned		not_mentioned	correct	ok	not_mentioned	released	unavailable
Opus 5.5	imcs21	test	10881694	symptom_165	10881694	0.018468	3.1017582500353456	not_mentioned		not_mentioned	correct	ok	not_mentioned	released	unavailable
Opus 5.5	imcs21	test	10881694	symptom_166	10881694	0.018468	3.1017582500353456	not_mentioned		not_mentioned	correct	ok	not_mentioned	released	unavailable
Opus 5.5	imcs21	test	10881694	symptom_167	10881694	0.018468	3.1017582500353456	not_mentioned		not_mentioned	correct	ok	not_mentioned	released	unavailable
Opus 5.5	imcs21	test	10881694	symptom_168	10881694	0.018468	3.1017582500353456	not_mentioned		not_mentioned	correct	ok	not_mentioned	released	unavailable
Opus 5.5	imcs21	test	10881694	symptom_169	10881694	0.018468	3.1017582500353456	not_mentioned		not_mentioned	correct	ok	not_mentioned	released	unavailable
Opus 5.5	imcs21	test	10881694	symptom_170	10881694	0.018468	3.1017582500353456	not_mentioned		not_mentioned	correct	ok	not_mentioned	released	unavailable
Opus 5.5	imcs21	test	10881694	symptom_171	10881694	0.018468	3.1017582500353456	not_mentioned		not_mentioned	correct	ok	not_mentioned	released	unavailable
Opus 5.5	imcs21	test	10881694	symptom_172	10881694	0.018468	3.1017582500353456	not_mentioned		not_mentioned	correct	ok	not_mentioned	released	unavailable
Opus 5.5	imcs21	test	10881694	symptom_173	10881694	0.018468	3.1017582500353456	not_mentioned		not_mentioned	correct	ok	not_mentioned	released	unavailable
Opus 5.5	imcs21	test	10881694	symptom_174	10881694	0.018468	3.1017582500353456	not_mentioned		not_mentioned	correct	ok	not_mentioned	released	unavailable
Opus 5.5	imcs21	test	10881694	symptom_175	10881694	0.018468	3.1017582500353456	not_mentioned		not_mentioned	correct	ok	not_mentioned	released	unavailable
Opus 5.5	imcs21	test	10881694	symptom_176	10881694	0.018468	3.1017582500353456	not_mentioned		not_mentioned	correct	ok	not_mentioned	released	unavailable
Opus 5.5	imcs21	test	10881694	symptom_177	10881694	0.018468	3.1017582500353456	not_mentioned		not_mentioned	correct	ok	not_mentioned	released	unavailable
Opus 5.5	imcs21	test	10881694	symptom_178	10881694	0.018468	3.1017582500353456	not_mentioned		not_mentioned	correct	ok	not_mentioned	released	unavailable
Opus 5.5	imcs21	test	10881694	symptom_179	10881694	0.018468	3.1017582500353456	not_mentioned		not_mentioned	correct	ok	not_mentioned	released	unavailable
Opus 5.5	imcs21	test	10881694	symptom_180	10881694	0.018468	3.1017582500353456	not_mentioned		not_mentioned	correct	ok	not_mentioned	released	unavailable
Opus 5.5	imcs21	test	10881694	symptom_181	10881694	0.018468	3.1017582500353456	not_mentioned		not_mentioned	correct	ok	not_mentioned	released	unavailable
Opus 5.5	imcs21	test	10881694	symptom_182	10881694	0.018468	3.1017582500353456	not_mentioned		not_mentioned	correct	ok	not_mentioned	released	unavailable
Opus 5.5	imcs21	test	10881694	symptom_183	10881694	0.018468	3.1017582500353456	not_mentioned		not_mentioned	correct	ok	not_mentioned	released	unavailable
Opus 5.5	imcs21	test	10881694	symptom_184	10881694	0.018468	3.1017582500353456	not_mentioned		not_mentioned	correct	ok	not_mentioned	released	unavailable
Opus 5.5	imcs21	test	10881694	symptom_185	10881694	0.018468	3.1017582500353456	not_mentioned		not_mentioned	correct	ok	not_mentioned	released	unavailable
Opus 5.5	imcs21	test	10881694	symptom_186	10881694	0.018468	3.1017582500353456	not_mentioned		not_mentioned	correct	ok	not_mentioned	released	unavailable
Opus 5.5	imcs21	test	10881694	symptom_187	10881694	0.018468	3.1017582500353456	not_mentioned		not_mentioned	correct	ok	not_mentioned	released	unavailable
Opus 5.5	imcs21	test	10881694	symptom_188	10881694	0.018468	3.1017582500353456	not_mentioned		not_mentioned	correct	ok	not_mentioned	released	unavailable
Opus 5.5	imcs21	test	10881694	symptom_189	10881694	0.018468	3.1017582500353456	not_mentioned		not_mentioned	correct	ok	not_mentioned	released	unavailable
Opus 5.5	imcs21	test	10881694	symptom_190	10881694	0.018468	3.1017582500353456	not_mentioned		not_mentioned	correct	ok	not_mentioned	released	unavailable
Opus 5.5	imcs21	test	10881694	symptom_191	10881694	0.018468	3.1017582500353456	not_mentioned		not_mentioned	correct	ok	not_mentioned	released	unavailable
Opus 5.5	imcs21	test	10881694	symptom_192	10881694	0.018468	3.1017582500353456	not_mentioned		not_mentioned	correct	ok	not_mentioned	released	unavailable
Opus 5.5	imcs21	test	10881694	symptom_193	10881694	0.018468	3.1017582500353456	not_mentioned		not_mentioned	correct	ok	not_mentioned	released	unavailable
Opus 5.5	imcs21	test	10881694	symptom_194	10881694	0.018468	3.1017582500353456	not_mentioned		not_mentioned	correct	ok	not_mentioned	released	unavailable
Opus 5.5	imcs21	test	10881694	symptom_195	10881694	0.018468	3.1017582500353456	not_mentioned		not_mentioned	correct	ok	not_mentioned	released	unavailable
Opus 5.5	imcs21	test	10881694	symptom_196	10881694	0.018468	3.1017582500353456	not_mentioned		not_mentioned	correct	ok	not_mentioned	released	unavailable
Opus 5.5	imcs21	test	10881694	symptom_197	10881694	0.018468	3.1017582500353456	not_mentioned		not_mentioned	correct	ok	not_mentioned	released	unavailable
Opus 5.5	imcs21	test	10881694	symptom_198	10881694	0.018468	3.1017582500353456	not_mentioned		not_mentioned	correct	ok	not_mentioned	released	unavailable
Opus 5.5	imcs21	test	10881694	symptom_199	10881694	0.018468	3.1017582500353456	not_mentioned		not_mentioned	correct	ok	not_mentioned	released	unavailable
Opus 5.5	imcs21	test	10881694	symptom_200	10881694	0.018468	3.1017582500353456	not_mentioned		not_mentioned	correct	ok	not_mentioned	released	unavailable
Opus 5.5	imcs21	test	10881694	symptom_201	10881694	0.018468	3.1017582500353456	not_mentioned		not_mentioned	correct	ok	not_mentioned	released	unavailable
Opus 5.5	imcs21	test	10881694	symptom_202	10881694	0.018468	3.1017582500353456	not_mentioned		not_mentioned	correct	ok	not_mentioned	released	unavailable
Opus 5.5	imcs21	test	10881694	symptom_203	10881694	0.018468	3.1017582500353456	not_mentioned		not_mentioned	correct	ok	not_mentioned	released	unavailable
Opus 5.5	imcs21	test	10881694	symptom_204	10881694	0.018468	3.1017582500353456	not_mentioned		not_mentioned	correct	ok	not_mentioned	released	unavailable
Opus 5.5	imcs21	test	10881694	symptom_205	10881694	0.018468	3.1017582500353456	not_mentioned		not_mentioned	correct	ok	not_mentioned	released	unavailable
Opus 5.5	imcs21	test	10881694	symptom_206	10881694	0.018468	3.1017582500353456	not_mentioned		not_mentioned	correct	ok	not_mentioned	released	unavailable
Opus 5.5	imcs21	test	10881694	symptom_207	10881694	0.018468	3.1017582500353456	not_mentioned		not_mentioned	correct	ok	not_mentioned	released	unavailable
Opus 5.5	imcs21	test	10881694	symptom_208	10881694	0.018468	3.1017582500353456	not_mentioned		not_mentioned	correct	ok	not_mentioned	released	unavailable
Opus 5.5	imcs21	test	10881694	symptom_209	10881694	0.018468	3.1017582500353456	not_mentioned		not_mentioned	correct	ok	not_mentioned	released	unavailable
Opus 5.5	imcs21	test	10881694	symptom_210	10881694	0.018468	3.1017582500353456	not_mentioned		not_mentioned	correct	ok	not_mentioned	released	unavailable
Opus 5.5	imcs21	test	10881694	symptom_211	10881694	0.018468	3.1017582500353456	not_mentioned		not_mentioned	correct	ok	not_mentioned	released	unavailable
Opus 5.5	imcs21	test	10881694	symptom_212	10881694	0.018468	3.1017582500353456	not_mentioned		not_mentioned	correct	ok	not_mentioned	released	unavailable
Opus 5.5	imcs21	test	10881694	symptom_213	10881694	0.018468	3.1017582500353456	not_mentioned		not_mentioned	correct	ok	not_mentioned	released	unavailable
Opus 5.5	imcs21	test	10881694	symptom_214	10881694	0.018468	3.1017582500353456	not_mentioned		not_mentioned	correct	ok	not_mentioned	released	unavailable
Opus 5.5	imcs21	test	10881694	symptom_215	10881694	0.018468	3.1017582500353456	not_mentioned		not_mentioned	correct	ok	not_mentioned	released	unavailable
Opus 5.5	imcs21	test	10881694	symptom_216	10881694	0.018468	3.1017582500353456	not_mentioned		not_mentioned	correct	ok	not_mentioned	released	unavailable
Opus 5.5	imcs21	test	10881694	symptom_217	10881694	0.018468	3.1017582500353456	not_mentioned		not_mentioned	correct	ok	not_mentioned	released	unavailable
Opus 5.5	imcs21	test	10881694	symptom_218	10881694	0.018468	3.1017582500353456	not_mentioned		not_mentioned	correct	ok	not_mentioned	released	unavailable
Opus 5.5	imcs21	test	10881694	symptom_219	10881694	0.018468	3.1017582500353456	not_mentioned		not_mentioned	correct	ok	not_mentioned	released	unavailable
Opus 5.5	imcs21	test	10881694	symptom_220	10881694	0.018468	3.1017582500353456	not_mentioned		not_mentioned	correct	ok	not_mentioned	released	unavailable
Opus 5.5	imcs21	test	10881694	symptom_221	10881694	0.018468	3.1017582500353456	not_mentioned		not_mentioned	correct	ok	not_mentioned	released	unavailable
Opus 5.5	imcs21	test	10881694	symptom_222	10881694	0.018468	3.1017582500353456	not_mentioned		not_mentioned	correct	ok	not_mentioned	released	unavailable
Opus 5.5	imcs21	test	10881694	symptom_223	10881694	0.018468	3.1017582500353456	not_mentioned		not_mentioned	correct	ok	not_mentioned	released	unavailable
Opus 5.5	imcs21	test	10881694	symptom_224	10881694	0.018468	3.1017582500353456	not_mentioned		not_mentioned	correct	ok	not_mentioned	released	unavailable
Opus 5.5	imcs21	test	10881694	symptom_225	10881694	0.018468	3.1017582500353456	not_mentioned		not_mentioned	correct	ok	not_mentioned	released	unavailable
Opus 5.5	imcs21	test	10881694	symptom_226	10881694	0.018468	3.1017582500353456	not_mentioned		not_mentioned	correct	ok	not_mentioned	released	unavailable
Opus 5.5	imcs21	test	10881694	symptom_227	10881694	0.018468	3.1017582500353456	not_mentioned		not_mentioned	correct	ok	not_mentioned	released	unavailable
Opus 5.5	imcs21	test	10881694	symptom_228	10881694	0.018468	3.1017582500353456	not_mentioned		not_mentioned	correct	ok	not_mentioned	released	unavailable
Opus 5.5	imcs21	test	10881694	symptom_229	10881694	0.018468	3.1017582500353456	not_mentioned		not_mentioned	correct	ok	not_mentioned	released	unavailable
Opus 5.5	imcs21	test	10881694	symptom_230	10881694	0.018468	3.1017582500353456	not_mentioned		not_mentioned	correct	ok	not_mentioned	released	unavailable
Opus 5.5	imcs21	test	10881694	symptom_231	10881694	0.018468	3.1017582500353456	not_mentioned		not_mentioned	correct	ok	not_mentioned	released	unavailable
Opus 5.5	imcs21	test	10881694	symptom_232	10881694	0.018468	3.1017582500353456	not_mentioned		not_mentioned	correct	ok	not_mentioned	released	unavailable
Opus 5.5	imcs21	test	10881694	symptom_233	10881694	0.018468	3.1017582500353456	not_mentioned		not_mentioned	correct	ok	not_mentioned	released	unavailable
Opus 5.5	imcs21	test	10881694	symptom_234	10881694	0.018468	3.1017582500353456	not_mentioned		not_mentioned	correct	ok	not_mentioned	released	unavailable
Opus 5.5	imcs21	test	10881694	symptom_235	10881694	0.018468	3.1017582500353456	not_mentioned		not_mentioned	correct	ok	not_mentioned	released	unavailable
Opus 5.5	imcs21	test	10881694	symptom_236	10881694	0.018468	3.1017582500353456	not_mentioned		not_mentioned	correct	ok	not_mentioned	released	unavailable
Opus 5.5	imcs21	test	10881694	symptom_237	10881694	0.018468	3.1017582500353456	not_mentioned		not_mentioned	correct	ok	not_mentioned	released	unavailable
Opus 5.5	imcs21	test	10881694	symptom_238	10881694	0.018468	3.1017582500353456	not_mentioned		not_mentioned	correct	ok	not_mentioned	released	unavailable
Opus 5.5	imcs21	test	10881694	symptom_239	10881694	0.018468	3.1017582500353456	not_mentioned		not_mentioned	correct	ok	not_mentioned	released	unavailable
Opus 5.5	imcs21	test	10881694	symptom_240	10881694	0.018468	3.1017582500353456	not_mentioned		not_mentioned	correct	ok	not_mentioned	released	unavailable
Opus 5.5	imcs21	test	10881694	symptom_241	10881694	0.018468	3.1017582500353456	not_mentioned		not_mentioned	correct	ok	not_mentioned	released	unavailable
Opus 5.5	imcs21	test	10881694	symptom_242	10881694	0.018468	3.1017582500353456	not_mentioned		not_mentioned	correct	ok	not_mentioned	released	unavailable
Opus 5.5	imcs21	test	10881694	symptom_243	10881694	0.018468	3.1017582500353456	not_mentioned		not_mentioned	correct	ok	not_mentioned	released	unavailable
Opus 5.5	imcs21	test	10881694	symptom_244	10881694	0.018468	3.1017582500353456	not_mentioned		not_mentioned	correct	ok	not_mentioned	released	unavailable
Opus 5.5	imcs21	test	10881694	symptom_245	10881694	0.018468	3.1017582500353456	not_mentioned		not_mentioned	correct	ok	not_mentioned	released	unavailable
Opus 5.5	imcs21	test	10881694	symptom_246	10881694	0.018468	3.1017582500353456	not_mentioned		not_mentioned	correct	ok	not_mentioned	released	unavailable
Opus 5.5	imcs21	test	10881694	symptom_247	10881694	0.018468	3.1017582500353456	not_mentioned		not_mentioned	correct	ok	not_mentioned	released	unavailable
Opus 5.5	imcs21	test	10881694	symptom_248	10881694	0.018468	3.1017582500353456	not_mentioned		not_mentioned	correct	ok	not_mentioned	released	unavailable
Opus 5.5	imcs21	test	10881694	symptom_249	10881694	0.018468	3.1017582500353456	not_mentioned		not_mentioned	correct	ok	not_mentioned	released	unavailable
Opus 5.5	imcs21	test	10881694	symptom_250	10881694	0.018468	3.1017582500353456	not_mentioned		not_mentioned	correct	ok	not_mentioned	released	unavailable
Opus 5.5	imcs21	test	10881694	symptom_251	10881694	0.018468	3.1017582500353456	not_mentioned		not_mentioned	correct	ok	not_mentioned	released	unavailable
Opus 5.5	imcs21	test	10881694	symptom_252	10881694	0.018468	3.1017582500353456	not_mentioned		not_mentioned	correct	ok	not_mentioned	released	unavailable
Opus 5.5	imcs21	test	10881694	symptom_253	10881694	0.018468	3.1017582500353456	not_mentioned		not_mentioned	correct	ok	not_mentioned	released	unavailable
Opus 5.5	imcs21	test	10881694	symptom_254	10881694	0.018468	3.1017582500353456	not_mentioned		not_mentioned	correct	ok	not_mentioned	released	unavailable
Opus 5.5	imcs21	test	10881694	symptom_255	10881694	0.018468	3.1017582500353456	not_mentioned		not_mentioned	correct	ok	not_mentioned	released	unavailable
Opus 5.5	imcs21	test	10881694	symptom_256	10881694	0.018468	3.1017582500353456	not_mentioned		not_mentioned	correct	ok	not_mentioned	released	unavailable
Opus 5.5	imcs21	test	10881694	symptom_257	10881694	0.018468	3.1017582500353456	not_mentioned		not_mentioned	correct	ok	not_mentioned	released	unavailable
Opus 5.5	imcs21	test	10881694	symptom_258	10881694	0.018468	3.1017582500353456	not_mentioned		not_mentioned	correct	ok	not_mentioned	released	unavailable
Opus 5.5	imcs21	test	10881694	symptom_259	10881694	0.018468	3.1017582500353456	not_mentioned		not_mentioned	correct	ok	not_mentioned	released	unavailable
Opus 5.5	imcs21	test	10881694	symptom_260	10881694	0.018468	3.1017582500353456	not_mentioned		not_mentioned	correct	ok	not_mentioned	released	unavailable
Opus 5.5	imcs21	test	10881694	symptom_261	10881694	0.018468	3.1017582500353456	not_mentioned		not_mentioned	correct	ok	not_mentioned	released	unavailable
Opus 5.5	imcs21	test	10881694	symptom_262	10881694	0.018468	3.1017582500353456	not_mentioned		not_mentioned	correct	ok	not_mentioned	released	unavailable
Opus 5.5	imcs21	test	10881694	symptom_263	10881694	0.018468	3.1017582500353456	not_mentioned		not_mentioned	correct	ok	not_mentioned	released	unavailable
Opus 5.5	imcs21	test	10881694	symptom_264	10881694	0.018468	3.1017582500353456	not_mentioned		not_mentioned	correct	ok	not_mentioned	released	unavailable
Opus 5.5	imcs21	test	10881694	symptom_265	10881694	0.018468	3.1017582500353456	not_mentioned		not_mentioned	correct	ok	not_mentioned	released	unavailable
Opus 5.5	imcs21	test	10881694	symptom_266	10881694	0.018468	3.1017582500353456	not_mentioned		not_mentioned	correct	ok	not_mentioned	released	unavailable
Opus 5.5	imcs21	test	10881694	symptom_267	10881694	0.018468	3.1017582500353456	not_mentioned		not_mentioned	correct	ok	not_mentioned	released	unavailable
Opus 5.5	imcs21	test	10881694	symptom_268	10881694	0.018468	3.1017582500353456	not_mentioned		not_mentioned	correct	ok	not_mentioned	released	unavailable
Opus 5.5	imcs21	test	10881694	symptom_269	10881694	0.018468	3.1017582500353456	not_mentioned		not_mentioned	correct	ok	not_mentioned	released	unavailable
Opus 5.5	imcs21	test	10881694	symptom_270	10881694	0.018468	3.1017582500353456	not_mentioned		not_mentioned	correct	ok	not_mentioned	released	unavailable
Opus 5.5	imcs21	test	10881694	symptom_271	10881694	0.018468	3.1017582500353456	not_mentioned		not_mentioned	correct	ok	not_mentioned	released	unavailable
Opus 5.5	imcs21	test	10881694	symptom_272	10881694	0.018468	3.1017582500353456	not_mentioned		not_mentioned	correct	ok	not_mentioned	released	unavailable
Opus 5.5	imcs21	test	10881694	symptom_273	10881694	0.018468	3.1017582500353456	not_mentioned		not_mentioned	correct	ok	not_mentioned	released	unavailable
Opus 5.5	imcs21	test	10881694	symptom_274	10881694	0.018468	3.1017582500353456	not_mentioned		not_mentioned	correct	ok	not_mentioned	released	unavailable
Opus 5.5	imcs21	test	10881694	symptom_275	10881694	0.018468	3.1017582500353456	not_mentioned		not_mentioned	correct	ok	not_mentioned	released	unavailable
Opus 5.5	imcs21	test	10881694	symptom_276	10881694	0.018468	3.1017582500353456	not_mentioned		not_mentioned	correct	ok	not_mentioned	released	unavailable
Opus 5.5	imcs21	test	10881694	symptom_277	10881694	0.018468	3.1017582500353456	not_mentioned		not_mentioned	correct	ok	not_mentioned	released	unavailable
Opus 5.5	imcs21	test	10881694	symptom_278	10881694	0.018468	3.1017582500353456	not_mentioned		not_mentioned	correct	ok	not_mentioned	released	unavailable
Opus 5.5	imcs21	test	10881694	symptom_279	10881694	0.018468	3.1017582500353456	not_mentioned		not_mentioned	correct	ok	not_mentioned	released	unavailable
Opus 5.5	imcs21	test	10881694	symptom_280	10881694	0.018468	3.1017582500353456	not_mentioned		not_mentioned	correct	ok	not_mentioned	released	unavailable
Opus 5.5	imcs21	test	10881694	symptom_281	10881694	0.018468	3.1017582500353456	not_mentioned		not_mentioned	correct	ok	not_mentioned	released	unavailable
Opus 5.5	imcs21	test	10881694	symptom_282	10881694	0.018468	3.1017582500353456	not_mentioned		not_mentioned	correct	ok	not_mentioned	released	unavailable
Opus 5.5	imcs21	test	10881694	symptom_283	10881694	0.018468	3.1017582500353456	not_mentioned		not_mentioned	correct	ok	not_mentioned	released	unavailable
Opus 5.5	imcs21	test	10881694	symptom_284	10881694	0.018468	3.1017582500353456	not_mentioned		not_mentioned	correct	ok	not_mentioned	released	unavailable
Opus 5.5	imcs21	test	10881694	symptom_285	10881694	0.018468	3.1017582500353456	not_mentioned		not_mentioned	correct	ok	not_mentioned	released	unavailable
Opus 5.5	imcs21	test	10881694	symptom_286	10881694	0.018468	3.1017582500353456	not_mentioned		not_mentioned	correct	ok	not_mentioned	released	unavailable
Opus 5.5	imcs21	test	10881694	symptom_287	10881694	0.018468	3.1017582500353456	not_mentioned		not_mentioned	correct	ok	not_mentioned	released	unavailable
Opus 5.5	imcs21	test	10881694	symptom_288	10881694	0.018468	3.1017582500353456	not_mentioned		not_mentioned	correct	ok	not_mentioned	released	unavailable
Opus 5.5	imcs21	test	10881694	symptom_289	10881694	0.018468	3.1017582500353456	not_mentioned		not_mentioned	correct	ok	not_mentioned	released	unavailable
Opus 5.5	imcs21	test	10881694	symptom_290	10881694	0.018468	3.1017582500353456	not_mentioned		not_mentioned	correct	ok	not_mentioned	released	unavailable
Opus 5.5	imcs21	test	10881694	symptom_291	10881694	0.018468	3.1017582500353456	not_mentioned		not_mentioned	correct	ok	not_mentioned	released	unavailable
Opus 5.5	imcs21	test	10881694	symptom_292	10881694	0.018468	3.1017582500353456	not_mentioned		not_mentioned	correct	ok	not_mentioned	released	unavailable
Opus 5.5	imcs21	test	10881694	symptom_293	10881694	0.018468	3.1017582500353456	not_mentioned		not_mentioned	correct	ok	not_mentioned	released	unavailable
Opus 5.5	imcs21	test	10881694	symptom_294	10881694	0.018468	3.1017582500353456	not_mentioned		not_mentioned	correct	ok	not_mentioned	released	unavailable
Opus 5.5	imcs21	test	10881694	symptom_295	10881694	0.018468	3.1017582500353456	not_mentioned		not_mentioned	correct	ok	not_mentioned	released	unavailable
Opus 5.5	imcs21	test	10881694	symptom_296	10881694	0.018468	3.1017582500353456	not_mentioned		not_mentioned	correct	ok	not_mentioned	released	unavailable
Opus 5.5	imcs21	test	10881694	symptom_297	10881694	0.018468	3.1017582500353456	not_mentioned		not_mentioned	correct	ok	not_mentioned	released	unavailable
Opus 5.5	imcs21	test	10881694	symptom_298	10881694	0.018468	3.1017582500353456	not_mentioned		not_mentioned	correct	ok	not_mentioned	released	unavailable
Opus 5.5	imcs21	test	10881694	symptom_299	10881694	0.018468	3.1017582500353456	not_mentioned		not_mentioned	correct	ok	not_mentioned	released	unavailable
Opus 5.5	imcs21	test	10881694	symptom_300	10881694	0.018468	3.1017582500353456	not_mentioned		not_mentioned	correct	ok	not_mentioned	released	unavailable
Opus 5.5	imcs21	test	10881694	symptom_301	10881694	0.018468	3.1017582500353456	not_mentioned		not_mentioned	correct	ok	not_mentioned	released	unavailable
Opus 5.5	imcs21	test	10881694	symptom_302	10881694	0.018468	3.1017582500353456	not_mentioned		not_mentioned	correct	ok	not_mentioned	released	unavailable
Opus 5.5	imcs21	test	10881694	symptom_303	10881694	0.018468	3.1017582500353456	not_mentioned		not_mentioned	correct	ok	not_mentioned	released	unavailable
Opus 5.5	imcs21	test	10881694	symptom_304	10881694	0.018468	3.1017582500353456	not_mentioned		not_mentioned	correct	ok	not_mentioned	released	unavailable
Opus 5.5	imcs21	test	10881694	symptom_305	10881694	0.018468	3.1017582500353456	not_mentioned		not_mentioned	correct	ok	not_mentioned	released	unavailable
Opus 5.5	imcs21	test	10881694	symptom_306	10881694	0.018468	3.1017582500353456	not_mentioned		not_mentioned	correct	ok	not_mentioned	released	unavailable
Opus 5.5	imcs21	test	10881694	symptom_307	10881694	0.018468	3.1017582500353456	not_mentioned		not_mentioned	correct	ok	not_mentioned	released	unavailable
Opus 5.5	imcs21	test	10881694	symptom_308	10881694	0.018468	3.1017582500353456	not_mentioned		not_mentioned	correct	ok	not_mentioned	released	unavailable
Opus 5.5	imcs21	test	10881694	symptom_309	10881694	0.018468	3.1017582500353456	not_mentioned		not_mentioned	correct	ok	not_mentioned	released	unavailable
Opus 5.5	imcs21	test	10881694	symptom_310	10881694	0.018468	3.1017582500353456	not_mentioned		not_mentioned	correct	ok	not_mentioned	released	unavailable
Opus 5.5	imcs21	test	10881694	symptom_311	10881694	0.018468	3.1017582500353456	not_mentioned		not_mentioned	correct	ok	not_mentioned	released	unavailable
Opus 5.5	imcs21	test	10881694	symptom_312	10881694	0.018468	3.1017582500353456	not_mentioned		not_mentioned	correct	ok	not_mentioned	released	unavailable
Opus 5.5	imcs21	test	10881694	symptom_313	10881694	0.018468	3.1017582500353456	not_mentioned		not_mentioned	correct	ok	not_mentioned	released	unavailable
Opus 5.5	imcs21	test	10881694	symptom_314	10881694	0.018468	3.1017582500353456	not_mentioned		not_mentioned	correct	ok	not_mentioned	released	unavailable
Opus 5.5	imcs21	test	10881694	symptom_315	10881694	0.018468	3.1017582500353456	not_mentioned		not_mentioned	correct	ok	not_mentioned	released	unavailable
Opus 5.5	imcs21	test	10881694	symptom_316	10881694	0.018468	3.1017582500353456	not_mentioned		not_mentioned	correct	ok	not_mentioned	released	unavailable
Opus 5.5	imcs21	test	10881694	symptom_317	10881694	0.018468	3.1017582500353456	not_mentioned		not_mentioned	correct	ok	not_mentioned	released	unavailable
Opus 5.5	imcs21	test	10881694	symptom_318	10881694	0.018468	3.1017582500353456	not_mentioned		not_mentioned	correct	ok	not_mentioned	released	unavailable
Opus 5.5	imcs21	test	10881694	symptom_319	10881694	0.018468	3.1017582500353456	not_mentioned		not_mentioned	correct	ok	not_mentioned	released	unavailable
Opus 5.5	imcs21	test	10881694	symptom_320	10881694	0.018468	3.1017582500353456	not_mentioned		not_mentioned	correct	ok	not_mentioned	released	unavailable
Opus 5.5	imcs21	test	10881694	symptom_321	10881694	0.018468	3.1017582500353456	not_mentioned		not_mentioned	correct	ok	not_mentioned	released	unavailable
Opus 5.5	imcs21	test	10881694	symptom_322	10881694	0.018468	3.1017582500353456	not_mentioned		not_mentioned	correct	ok	not_mentioned	released	unavailable
Opus 5.5	imcs21	test	10881694	symptom_323	10881694	0.018468	3.1017582500353456	not_mentioned		not_mentioned	correct	ok	not_mentioned	released	unavailable
Opus 5.5	imcs21	test	10881694	symptom_324	10881694	0.018468	3.1017582500353456	not_mentioned		not_mentioned	correct	ok	not_mentioned	released	unavailable
Opus 5.5	imcs21	test	10881694	symptom_325	10881694	0.018468	3.1017582500353456	not_mentioned		not_mentioned	correct	ok	not_mentioned	released	unavailable
Opus 5.5	imcs21	test	10881694	symptom_326	10881694	0.018468	3.1017582500353456	not_mentioned		not_mentioned	correct	ok	not_mentioned	released	unavailable
Opus 5.5	imcs21	test	10881694	symptom_327	10881694	0.018468	3.1017582500353456	not_mentioned		not_mentioned	correct	ok	not_mentioned	released	unavailable
Opus 5.5	imcs21	test	10881694	symptom_328	10881694	0.018468	3.1017582500353456	not_mentioned		not_mentioned	correct	ok	not_mentioned	released	unavailable
Opus 5.5	imcs21	test	10881694	symptom_329	10881694	0.018468	3.1017582500353456	not_mentioned		not_mentioned	correct	ok	not_mentioned	released	unavailable
Opus 5.5	imcs21	test	10881694	symptom_330	10881694	0.018468	3.1017582500353456	not_mentioned		not_mentioned	correct	ok	not_mentioned	released	unavailable
Opus 5.5	imcs21	test	10882444	symptom_000	10882444	0.015876	1.8743450408801436	not_mentioned		not_mentioned	correct	ok	not_mentioned	released	unavailable
Opus 5.5	imcs21	test	10882444	symptom_001	10882444	0.015876	1.8743450408801436	not_mentioned		not_mentioned	correct	ok	not_mentioned	released	unavailable
Opus 5.5	imcs21	test	10882444	symptom_002	10882444	0.015876	1.8743450408801436	not_mentioned		not_mentioned	correct	ok	not_mentioned	released	unavailable
Opus 5.5	imcs21	test	10882444	symptom_003	10882444	0.015876	1.8743450408801436	not_mentioned		not_mentioned	correct	ok	not_mentioned	released	unavailable
Opus 5.5	imcs21	test	10882444	symptom_004	10882444	0.015876	1.8743450408801436	negative	0.8	uncertain	incorrect	ok	uncertain	released	reported_percentage
Opus 5.5	imcs21	test	10882444	symptom_005	10882444	0.015876	1.8743450408801436	not_mentioned		not_mentioned	correct	ok	not_mentioned	released	unavailable
Opus 5.5	imcs21	test	10882444	symptom_006	10882444	0.015876	1.8743450408801436	uncertain	0.6	uncertain	correct	ok	uncertain	released	reported_percentage
Opus 5.5	imcs21	test	10882444	symptom_007	10882444	0.015876	1.8743450408801436	not_mentioned		not_mentioned	correct	ok	not_mentioned	released	unavailable
Opus 5.5	imcs21	test	10882444	symptom_008	10882444	0.015876	1.8743450408801436	not_mentioned		positive	incorrect	ok	positive	released	unavailable
Opus 5.5	imcs21	test	10882444	symptom_009	10882444	0.015876	1.8743450408801436	not_mentioned		not_mentioned	correct	ok	not_mentioned	released	unavailable
Opus 5.5	imcs21	test	10882444	symptom_010	10882444	0.015876	1.8743450408801436	positive	0.88	uncertain	incorrect	ok	uncertain	released	reported_percentage
Opus 5.5	imcs21	test	10882444	symptom_011	10882444	0.015876	1.8743450408801436	not_mentioned		not_mentioned	correct	ok	not_mentioned	released	unavailable
Opus 5.5	imcs21	test	10882444	symptom_012	10882444	0.015876	1.8743450408801436	not_mentioned		not_mentioned	correct	ok	not_mentioned	released	unavailable
Opus 5.5	imcs21	test	10882444	symptom_013	10882444	0.015876	1.8743450408801436	not_mentioned		not_mentioned	correct	ok	not_mentioned	released	unavailable
Opus 5.5	imcs21	test	10882444	symptom_014	10882444	0.015876	1.8743450408801436	not_mentioned		not_mentioned	correct	ok	not_mentioned	released	unavailable
Opus 5.5	imcs21	test	10882444	symptom_015	10882444	0.015876	1.8743450408801436	not_mentioned		not_mentioned	correct	ok	not_mentioned	released	unavailable
Opus 5.5	imcs21	test	10882444	symptom_016	10882444	0.015876	1.8743450408801436	not_mentioned		not_mentioned	correct	ok	not_mentioned	released	unavailable
Opus 5.5	imcs21	test	10882444	symptom_017	10882444	0.015876	1.8743450408801436	not_mentioned		not_mentioned	correct	ok	not_mentioned	released	unavailable
Opus 5.5	imcs21	test	10882444	symptom_018	10882444	0.015876	1.8743450408801436	not_mentioned		not_mentioned	correct	ok	not_mentioned	released	unavailable
Opus 5.5	imcs21	test	10882444	symptom_019	10882444	0.015876	1.8743450408801436	not_mentioned		not_mentioned	correct	ok	not_mentioned	released	unavailable
Opus 5.5	imcs21	test	10882444	symptom_020	10882444	0.015876	1.8743450408801436	not_mentioned		not_mentioned	correct	ok	not_mentioned	released	unavailable
Opus 5.5	imcs21	test	10882444	symptom_021	10882444	0.015876	1.8743450408801436	not_mentioned		not_mentioned	correct	ok	not_mentioned	released	unavailable
Opus 5.5	imcs21	test	10882444	symptom_022	10882444	0.015876	1.8743450408801436	not_mentioned		not_mentioned	correct	ok	not_mentioned	released	unavailable
Opus 5.5	imcs21	test	10882444	symptom_023	10882444	0.015876	1.8743450408801436	not_mentioned		not_mentioned	correct	ok	not_mentioned	released	unavailable
Opus 5.5	imcs21	test	10882444	symptom_024	10882444	0.015876	1.8743450408801436	not_mentioned		not_mentioned	correct	ok	not_mentioned	released	unavailable
Opus 5.5	imcs21	test	10882444	symptom_025	10882444	0.015876	1.8743450408801436	not_mentioned		not_mentioned	correct	ok	not_mentioned	released	unavailable
Opus 5.5	imcs21	test	10882444	symptom_026	10882444	0.015876	1.8743450408801436	not_mentioned		not_mentioned	correct	ok	not_mentioned	released	unavailable
Opus 5.5	imcs21	test	10882444	symptom_027	10882444	0.015876	1.8743450408801436	not_mentioned		not_mentioned	correct	ok	not_mentioned	released	unavailable
Opus 5.5	imcs21	test	10882444	symptom_028	10882444	0.015876	1.8743450408801436	not_mentioned		not_mentioned	correct	ok	not_mentioned	released	unavailable
Opus 5.5	imcs21	test	10882444	symptom_029	10882444	0.015876	1.8743450408801436	not_mentioned		not_mentioned	correct	ok	not_mentioned	released	unavailable
Opus 5.5	imcs21	test	10882444	symptom_030	10882444	0.015876	1.8743450408801436	not_mentioned		not_mentioned	correct	ok	not_mentioned	released	unavailable
Opus 5.5	imcs21	test	10882444	symptom_031	10882444	0.015876	1.8743450408801436	not_mentioned		not_mentioned	correct	ok	not_mentioned	released	unavailable
Opus 5.5	imcs21	test	10882444	symptom_032	10882444	0.015876	1.8743450408801436	not_mentioned		not_mentioned	correct	ok	not_mentioned	released	unavailable
Opus 5.5	imcs21	test	10882444	symptom_033	10882444	0.015876	1.8743450408801436	not_mentioned		not_mentioned	correct	ok	not_mentioned	released	unavailable
Opus 5.5	imcs21	test	10882444	symptom_034	10882444	0.015876	1.8743450408801436	not_mentioned		not_mentioned	correct	ok	not_mentioned	released	unavailable
Opus 5.5	imcs21	test	10882444	symptom_035	10882444	0.015876	1.8743450408801436	not_mentioned		not_mentioned	correct	ok	not_mentioned	released	unavailable
Opus 5.5	imcs21	test	10882444	symptom_036	10882444	0.015876	1.8743450408801436	not_mentioned		not_mentioned	correct	ok	not_mentioned	released	unavailable
Opus 5.5	imcs21	test	10882444	symptom_037	10882444	0.015876	1.8743450408801436	not_mentioned		not_mentioned	correct	ok	not_mentioned	released	unavailable
Opus 5.5	imcs21	test	10882444	symptom_038	10882444	0.015876	1.8743450408801436	not_mentioned		not_mentioned	correct	ok	not_mentioned	released	unavailable
Opus 5.5	imcs21	test	10882444	symptom_039	10882444	0.015876	1.8743450408801436	not_mentioned		not_mentioned	correct	ok	not_mentioned	released	unavailable
Opus 5.5	imcs21	test	10882444	symptom_040	10882444	0.015876	1.8743450408801436	not_mentioned		not_mentioned	correct	ok	not_mentioned	released	unavailable
Opus 5.5	imcs21	test	10882444	symptom_041	10882444	0.015876	1.8743450408801436	not_mentioned		not_mentioned	correct	ok	not_mentioned	released	unavailable
Opus 5.5	imcs21	test	10882444	symptom_042	10882444	0.015876	1.8743450408801436	not_mentioned		not_mentioned	correct	ok	not_mentioned	released	unavailable
Opus 5.5	imcs21	test	10882444	symptom_043	10882444	0.015876	1.8743450408801436	not_mentioned		not_mentioned	correct	ok	not_mentioned	released	unavailable
Opus 5.5	imcs21	test	10882444	symptom_044	10882444	0.015876	1.8743450408801436	not_mentioned		not_mentioned	correct	ok	not_mentioned	released	unavailable
Opus 5.5	imcs21	test	10882444	symptom_045	10882444	0.015876	1.8743450408801436	not_mentioned		not_mentioned	correct	ok	not_mentioned	released	unavailable
Opus 5.5	imcs21	test	10882444	symptom_046	10882444	0.015876	1.8743450408801436	not_mentioned		not_mentioned	correct	ok	not_mentioned	released	unavailable
Opus 5.5	imcs21	test	10882444	symptom_047	10882444	0.015876	1.8743450408801436	not_mentioned		not_mentioned	correct	ok	not_mentioned	released	unavailable
Opus 5.5	imcs21	test	10882444	symptom_048	10882444	0.015876	1.8743450408801436	not_mentioned		not_mentioned	correct	ok	not_mentioned	released	unavailable
Opus 5.5	imcs21	test	10882444	symptom_049	10882444	0.015876	1.8743450408801436	positive	0.92	positive	correct	ok	positive	released	reported_percentage
Opus 5.5	imcs21	test	10882444	symptom_050	10882444	0.015876	1.8743450408801436	not_mentioned		not_mentioned	correct	ok	not_mentioned	released	unavailable
Opus 5.5	imcs21	test	10882444	symptom_051	10882444	0.015876	1.8743450408801436	not_mentioned		not_mentioned	correct	ok	not_mentioned	released	unavailable
Opus 5.5	imcs21	test	10882444	symptom_052	10882444	0.015876	1.8743450408801436	not_mentioned		not_mentioned	correct	ok	not_mentioned	released	unavailable
Opus 5.5	imcs21	test	10882444	symptom_053	10882444	0.015876	1.8743450408801436	not_mentioned		not_mentioned	correct	ok	not_mentioned	released	unavailable
Opus 5.5	imcs21	test	10882444	symptom_054	10882444	0.015876	1.8743450408801436	not_mentioned		not_mentioned	correct	ok	not_mentioned	released	unavailable
Opus 5.5	imcs21	test	10882444	symptom_055	10882444	0.015876	1.8743450408801436	not_mentioned		not_mentioned	correct	ok	not_mentioned	released	unavailable
Opus 5.5	imcs21	test	10882444	symptom_056	10882444	0.015876	1.8743450408801436	not_mentioned		not_mentioned	correct	ok	not_mentioned	released	unavailable
Opus 5.5	imcs21	test	10882444	symptom_057	10882444	0.015876	1.8743450408801436	not_mentioned		not_mentioned	correct	ok	not_mentioned	released	unavailable
Opus 5.5	imcs21	test	10882444	symptom_058	10882444	0.015876	1.8743450408801436	not_mentioned		not_mentioned	correct	ok	not_mentioned	released	unavailable
Opus 5.5	imcs21	test	10882444	symptom_059	10882444	0.015876	1.8743450408801436	not_mentioned		not_mentioned	correct	ok	not_mentioned	released	unavailable
Opus 5.5	imcs21	test	10882444	symptom_060	10882444	0.015876	1.8743450408801436	positive	0.9	positive	correct	ok	positive	released	reported_percentage
Opus 5.5	imcs21	test	10882444	symptom_061	10882444	0.015876	1.8743450408801436	not_mentioned		not_mentioned	correct	ok	not_mentioned	released	unavailable
Opus 5.5	imcs21	test	10882444	symptom_062	10882444	0.015876	1.8743450408801436	not_mentioned		not_mentioned	correct	ok	not_mentioned	released	unavailable
Opus 5.5	imcs21	test	10882444	symptom_063	10882444	0.015876	1.8743450408801436	not_mentioned		not_mentioned	correct	ok	not_mentioned	released	unavailable
Opus 5.5	imcs21	test	10882444	symptom_064	10882444	0.015876	1.8743450408801436	not_mentioned		not_mentioned	correct	ok	not_mentioned	released	unavailable
Opus 5.5	imcs21	test	10882444	symptom_065	10882444	0.015876	1.8743450408801436	not_mentioned		not_mentioned	correct	ok	not_mentioned	released	unavailable
Opus 5.5	imcs21	test	10882444	symptom_066	10882444	0.015876	1.8743450408801436	not_mentioned		not_mentioned	correct	ok	not_mentioned	released	unavailable
Opus 5.5	imcs21	test	10882444	symptom_067	10882444	0.015876	1.8743450408801436	not_mentioned		not_mentioned	correct	ok	not_mentioned	released	unavailable
Opus 5.5	imcs21	test	10882444	symptom_068	10882444	0.015876	1.8743450408801436	not_mentioned		not_mentioned	correct	ok	not_mentioned	released	unavailable
Opus 5.5	imcs21	test	10882444	symptom_069	10882444	0.015876	1.8743450408801436	not_mentioned		not_mentioned	correct	ok	not_mentioned	released	unavailable
Opus 5.5	imcs21	test	10882444	symptom_070	10882444	0.015876	1.8743450408801436	not_mentioned		not_mentioned	correct	ok	not_mentioned	released	unavailable
Opus 5.5	imcs21	test	10882444	symptom_071	10882444	0.015876	1.8743450408801436	not_mentioned		not_mentioned	correct	ok	not_mentioned	released	unavailable
Opus 5.5	imcs21	test	10882444	symptom_072	10882444	0.015876	1.8743450408801436	not_mentioned		not_mentioned	correct	ok	not_mentioned	released	unavailable
Opus 5.5	imcs21	test	10882444	symptom_073	10882444	0.015876	1.8743450408801436	not_mentioned		not_mentioned	correct	ok	not_mentioned	released	unavailable
Opus 5.5	imcs21	test	10882444	symptom_074	10882444	0.015876	1.8743450408801436	not_mentioned		not_mentioned	correct	ok	not_mentioned	released	unavailable
Opus 5.5	imcs21	test	10882444	symptom_075	10882444	0.015876	1.8743450408801436	not_mentioned		not_mentioned	correct	ok	not_mentioned	released	unavailable
Opus 5.5	imcs21	test	10882444	symptom_076	10882444	0.015876	1.8743450408801436	not_mentioned		not_mentioned	correct	ok	not_mentioned	released	unavailable
Opus 5.5	imcs21	test	10882444	symptom_077	10882444	0.015876	1.8743450408801436	not_mentioned		not_mentioned	correct	ok	not_mentioned	released	unavailable
Opus 5.5	imcs21	test	10882444	symptom_078	10882444	0.015876	1.8743450408801436	not_mentioned		not_mentioned	correct	ok	not_mentioned	released	unavailable
Opus 5.5	imcs21	test	10882444	symptom_079	10882444	0.015876	1.8743450408801436	not_mentioned		not_mentioned	correct	ok	not_mentioned	released	unavailable
Opus 5.5	imcs21	test	10882444	symptom_080	10882444	0.015876	1.8743450408801436	not_mentioned		not_mentioned	correct	ok	not_mentioned	released	unavailable
Opus 5.5	imcs21	test	10882444	symptom_081	10882444	0.015876	1.8743450408801436	not_mentioned		not_mentioned	correct	ok	not_mentioned	released	unavailable
Opus 5.5	imcs21	test	10882444	symptom_082	10882444	0.015876	1.8743450408801436	not_mentioned		not_mentioned	correct	ok	not_mentioned	released	unavailable
Opus 5.5	imcs21	test	10882444	symptom_083	10882444	0.015876	1.8743450408801436	not_mentioned		not_mentioned	correct	ok	not_mentioned	released	unavailable
Opus 5.5	imcs21	test	10882444	symptom_084	10882444	0.015876	1.8743450408801436	not_mentioned		not_mentioned	correct	ok	not_mentioned	released	unavailable
Opus 5.5	imcs21	test	10882444	symptom_085	10882444	0.015876	1.8743450408801436	not_mentioned		not_mentioned	correct	ok	not_mentioned	released	unavailable
Opus 5.5	imcs21	test	10882444	symptom_086	10882444	0.015876	1.8743450408801436	not_mentioned		not_mentioned	correct	ok	not_mentioned	released	unavailable
Opus 5.5	imcs21	test	10882444	symptom_087	10882444	0.015876	1.8743450408801436	not_mentioned		not_mentioned	correct	ok	not_mentioned	released	unavailable
Opus 5.5	imcs21	test	10882444	symptom_088	10882444	0.015876	1.8743450408801436	not_mentioned		not_mentioned	correct	ok	not_mentioned	released	unavailable
Opus 5.5	imcs21	test	10882444	symptom_089	10882444	0.015876	1.8743450408801436	not_mentioned		not_mentioned	correct	ok	not_mentioned	released	unavailable
Opus 5.5	imcs21	test	10882444	symptom_090	10882444	0.015876	1.8743450408801436	not_mentioned		not_mentioned	correct	ok	not_mentioned	released	unavailable
Opus 5.5	imcs21	test	10882444	symptom_091	10882444	0.015876	1.8743450408801436	not_mentioned		not_mentioned	correct	ok	not_mentioned	released	unavailable
Opus 5.5	imcs21	test	10882444	symptom_092	10882444	0.015876	1.8743450408801436	not_mentioned		not_mentioned	correct	ok	not_mentioned	released	unavailable
Opus 5.5	imcs21	test	10882444	symptom_093	10882444	0.015876	1.8743450408801436	not_mentioned		not_mentioned	correct	ok	not_mentioned	released	unavailable
Opus 5.5	imcs21	test	10882444	symptom_094	10882444	0.015876	1.8743450408801436	not_mentioned		not_mentioned	correct	ok	not_mentioned	released	unavailable
Opus 5.5	imcs21	test	10882444	symptom_095	10882444	0.015876	1.8743450408801436	not_mentioned		not_mentioned	correct	ok	not_mentioned	released	unavailable
Opus 5.5	imcs21	test	10882444	symptom_096	10882444	0.015876	1.8743450408801436	not_mentioned		not_mentioned	correct	ok	not_mentioned	released	unavailable
Opus 5.5	imcs21	test	10882444	symptom_097	10882444	0.015876	1.8743450408801436	not_mentioned		not_mentioned	correct	ok	not_mentioned	released	unavailable
Opus 5.5	imcs21	test	10882444	symptom_098	10882444	0.015876	1.8743450408801436	not_mentioned		not_mentioned	correct	ok	not_mentioned	released	unavailable
Opus 5.5	imcs21	test	10882444	symptom_099	10882444	0.015876	1.8743450408801436	not_mentioned		not_mentioned	correct	ok	not_mentioned	released	unavailable
Opus 5.5	imcs21	test	10882444	symptom_100	10882444	0.015876	1.8743450408801436	not_mentioned		not_mentioned	correct	ok	not_mentioned	released	unavailable
Opus 5.5	imcs21	test	10882444	symptom_101	10882444	0.015876	1.8743450408801436	not_mentioned		not_mentioned	correct	ok	not_mentioned	released	unavailable
Opus 5.5	imcs21	test	10882444	symptom_102	10882444	0.015876	1.8743450408801436	not_mentioned		not_mentioned	correct	ok	not_mentioned	released	unavailable
Opus 5.5	imcs21	test	10882444	symptom_103	10882444	0.015876	1.8743450408801436	not_mentioned		not_mentioned	correct	ok	not_mentioned	released	unavailable
Opus 5.5	imcs21	test	10882444	symptom_104	10882444	0.015876	1.8743450408801436	not_mentioned		not_mentioned	correct	ok	not_mentioned	released	unavailable
Opus 5.5	imcs21	test	10882444	symptom_105	10882444	0.015876	1.8743450408801436	not_mentioned		not_mentioned	correct	ok	not_mentioned	released	unavailable
Opus 5.5	imcs21	test	10882444	symptom_106	10882444	0.015876	1.8743450408801436	not_mentioned		not_mentioned	correct	ok	not_mentioned	released	unavailable
Opus 5.5	imcs21	test	10882444	symptom_107	10882444	0.015876	1.8743450408801436	not_mentioned		not_mentioned	correct	ok	not_mentioned	released	unavailable
Opus 5.5	imcs21	test	10882444	symptom_108	10882444	0.015876	1.8743450408801436	not_mentioned		not_mentioned	correct	ok	not_mentioned	released	unavailable
Opus 5.5	imcs21	test	10882444	symptom_109	10882444	0.015876	1.8743450408801436	not_mentioned		not_mentioned	correct	ok	not_mentioned	released	unavailable
Opus 5.5	imcs21	test	10882444	symptom_110	10882444	0.015876	1.8743450408801436	not_mentioned		not_mentioned	correct	ok	not_mentioned	released	unavailable
Opus 5.5	imcs21	test	10882444	symptom_111	10882444	0.015876	1.8743450408801436	not_mentioned		not_mentioned	correct	ok	not_mentioned	released	unavailable
Opus 5.5	imcs21	test	10882444	symptom_112	10882444	0.015876	1.8743450408801436	not_mentioned		not_mentioned	correct	ok	not_mentioned	released	unavailable
Opus 5.5	imcs21	test	10882444	symptom_113	10882444	0.015876	1.8743450408801436	not_mentioned		not_mentioned	correct	ok	not_mentioned	released	unavailable
Opus 5.5	imcs21	test	10882444	symptom_114	10882444	0.015876	1.8743450408801436	not_mentioned		not_mentioned	correct	ok	not_mentioned	released	unavailable
Opus 5.5	imcs21	test	10882444	symptom_115	10882444	0.015876	1.8743450408801436	not_mentioned		not_mentioned	correct	ok	not_mentioned	released	unavailable
Opus 5.5	imcs21	test	10882444	symptom_116	10882444	0.015876	1.8743450408801436	not_mentioned		not_mentioned	correct	ok	not_mentioned	released	unavailable
Opus 5.5	imcs21	test	10882444	symptom_117	10882444	0.015876	1.8743450408801436	not_mentioned		not_mentioned	correct	ok	not_mentioned	released	unavailable
Opus 5.5	imcs21	test	10882444	symptom_118	10882444	0.015876	1.8743450408801436	not_mentioned		not_mentioned	correct	ok	not_mentioned	released	unavailable
Opus 5.5	imcs21	test	10882444	symptom_119	10882444	0.015876	1.8743450408801436	not_mentioned		not_mentioned	correct	ok	not_mentioned	released	unavailable
Opus 5.5	imcs21	test	10882444	symptom_120	10882444	0.015876	1.8743450408801436	not_mentioned		not_mentioned	correct	ok	not_mentioned	released	unavailable
Opus 5.5	imcs21	test	10882444	symptom_121	10882444	0.015876	1.8743450408801436	not_mentioned		not_mentioned	correct	ok	not_mentioned	released	unavailable
Opus 5.5	imcs21	test	10882444	symptom_122	10882444	0.015876	1.8743450408801436	not_mentioned		not_mentioned	correct	ok	not_mentioned	released	unavailable
Opus 5.5	imcs21	test	10882444	symptom_123	10882444	0.015876	1.8743450408801436	not_mentioned		not_mentioned	correct	ok	not_mentioned	released	unavailable
Opus 5.5	imcs21	test	10882444	symptom_124	10882444	0.015876	1.8743450408801436	not_mentioned		not_mentioned	correct	ok	not_mentioned	released	unavailable
Opus 5.5	imcs21	test	10882444	symptom_125	10882444	0.015876	1.8743450408801436	not_mentioned		not_mentioned	correct	ok	not_mentioned	released	unavailable
Opus 5.5	imcs21	test	10882444	symptom_126	10882444	0.015876	1.8743450408801436	not_mentioned		not_mentioned	correct	ok	not_mentioned	released	unavailable
Opus 5.5	imcs21	test	10882444	symptom_127	10882444	0.015876	1.8743450408801436	not_mentioned		not_mentioned	correct	ok	not_mentioned	released	unavailable
Opus 5.5	imcs21	test	10882444	symptom_128	10882444	0.015876	1.8743450408801436	not_mentioned		not_mentioned	correct	ok	not_mentioned	released	unavailable
Opus 5.5	imcs21	test	10882444	symptom_129	10882444	0.015876	1.8743450408801436	not_mentioned		not_mentioned	correct	ok	not_mentioned	released	unavailable
Opus 5.5	imcs21	test	10882444	symptom_130	10882444	0.015876	1.8743450408801436	not_mentioned		not_mentioned	correct	ok	not_mentioned	released	unavailable
Opus 5.5	imcs21	test	10882444	symptom_131	10882444	0.015876	1.8743450408801436	not_mentioned		not_mentioned	correct	ok	not_mentioned	released	unavailable
Opus 5.5	imcs21	test	10882444	symptom_132	10882444	0.015876	1.8743450408801436	not_mentioned		not_mentioned	correct	ok	not_mentioned	released	unavailable
Opus 5.5	imcs21	test	10882444	symptom_133	10882444	0.015876	1.8743450408801436	not_mentioned		not_mentioned	correct	ok	not_mentioned	released	unavailable
Opus 5.5	imcs21	test	10882444	symptom_134	10882444	0.015876	1.8743450408801436	not_mentioned		not_mentioned	correct	ok	not_mentioned	released	unavailable
Opus 5.5	imcs21	test	10882444	symptom_135	10882444	0.015876	1.8743450408801436	not_mentioned		not_mentioned	correct	ok	not_mentioned	released	unavailable
Opus 5.5	imcs21	test	10882444	symptom_136	10882444	0.015876	1.8743450408801436	not_mentioned		not_mentioned	correct	ok	not_mentioned	released	unavailable
Opus 5.5	imcs21	test	10882444	symptom_137	10882444	0.015876	1.8743450408801436	not_mentioned		not_mentioned	correct	ok	not_mentioned	released	unavailable
Opus 5.5	imcs21	test	10882444	symptom_138	10882444	0.015876	1.8743450408801436	not_mentioned		not_mentioned	correct	ok	not_mentioned	released	unavailable
Opus 5.5	imcs21	test	10882444	symptom_139	10882444	0.015876	1.8743450408801436	not_mentioned		not_mentioned	correct	ok	not_mentioned	released	unavailable
Opus 5.5	imcs21	test	10882444	symptom_140	10882444	0.015876	1.8743450408801436	not_mentioned		not_mentioned	correct	ok	not_mentioned	released	unavailable
Opus 5.5	imcs21	test	10882444	symptom_141	10882444	0.015876	1.8743450408801436	not_mentioned		not_mentioned	correct	ok	not_mentioned	released	unavailable
Opus 5.5	imcs21	test	10882444	symptom_142	10882444	0.015876	1.8743450408801436	not_mentioned		not_mentioned	correct	ok	not_mentioned	released	unavailable
Opus 5.5	imcs21	test	10882444	symptom_143	10882444	0.015876	1.8743450408801436	not_mentioned		not_mentioned	correct	ok	not_mentioned	released	unavailable
Opus 5.5	imcs21	test	10882444	symptom_144	10882444	0.015876	1.8743450408801436	not_mentioned		not_mentioned	correct	ok	not_mentioned	released	unavailable
Opus 5.5	imcs21	test	10882444	symptom_145	10882444	0.015876	1.8743450408801436	not_mentioned		not_mentioned	correct	ok	not_mentioned	released	unavailable
Opus 5.5	imcs21	test	10882444	symptom_146	10882444	0.015876	1.8743450408801436	not_mentioned		not_mentioned	correct	ok	not_mentioned	released	unavailable
Opus 5.5	imcs21	test	10882444	symptom_147	10882444	0.015876	1.8743450408801436	not_mentioned		not_mentioned	correct	ok	not_mentioned	released	unavailable
Opus 5.5	imcs21	test	10882444	symptom_148	10882444	0.015876	1.8743450408801436	not_mentioned		not_mentioned	correct	ok	not_mentioned	released	unavailable
Opus 5.5	imcs21	test	10882444	symptom_149	10882444	0.015876	1.8743450408801436	not_mentioned		not_mentioned	correct	ok	not_mentioned	released	unavailable
Opus 5.5	imcs21	test	10882444	symptom_150	10882444	0.015876	1.8743450408801436	not_mentioned		not_mentioned	correct	ok	not_mentioned	released	unavailable
Opus 5.5	imcs21	test	10882444	symptom_151	10882444	0.015876	1.8743450408801436	not_mentioned		not_mentioned	correct	ok	not_mentioned	released	unavailable
Opus 5.5	imcs21	test	10882444	symptom_152	10882444	0.015876	1.8743450408801436	not_mentioned		not_mentioned	correct	ok	not_mentioned	released	unavailable
Opus 5.5	imcs21	test	10882444	symptom_153	10882444	0.015876	1.8743450408801436	not_mentioned		not_mentioned	correct	ok	not_mentioned	released	unavailable
Opus 5.5	imcs21	test	10882444	symptom_154	10882444	0.015876	1.8743450408801436	not_mentioned		not_mentioned	correct	ok	not_mentioned	released	unavailable
Opus 5.5	imcs21	test	10882444	symptom_155	10882444	0.015876	1.8743450408801436	not_mentioned		not_mentioned	correct	ok	not_mentioned	released	unavailable
Opus 5.5	imcs21	test	10882444	symptom_156	10882444	0.015876	1.8743450408801436	not_mentioned		not_mentioned	correct	ok	not_mentioned	released	unavailable
Opus 5.5	imcs21	test	10882444	symptom_157	10882444	0.015876	1.8743450408801436	not_mentioned		not_mentioned	correct	ok	not_mentioned	released	unavailable
Opus 5.5	imcs21	test	10882444	symptom_158	10882444	0.015876	1.8743450408801436	not_mentioned		not_mentioned	correct	ok	not_mentioned	released	unavailable
Opus 5.5	imcs21	test	10882444	symptom_159	10882444	0.015876	1.8743450408801436	not_mentioned		not_mentioned	correct	ok	not_mentioned	released	unavailable
Opus 5.5	imcs21	test	10882444	symptom_160	10882444	0.015876	1.8743450408801436	not_mentioned		not_mentioned	correct	ok	not_mentioned	released	unavailable
Opus 5.5	imcs21	test	10882444	symptom_161	10882444	0.015876	1.8743450408801436	not_mentioned		not_mentioned	correct	ok	not_mentioned	released	unavailable
Opus 5.5	imcs21	test	10882444	symptom_162	10882444	0.015876	1.8743450408801436	not_mentioned		not_mentioned	correct	ok	not_mentioned	released	unavailable
Opus 5.5	imcs21	test	10882444	symptom_163	10882444	0.015876	1.8743450408801436	not_mentioned		not_mentioned	correct	ok	not_mentioned	released	unavailable
Opus 5.5	imcs21	test	10882444	symptom_164	10882444	0.015876	1.8743450408801436	not_mentioned		not_mentioned	correct	ok	not_mentioned	released	unavailable
Opus 5.5	imcs21	test	10882444	symptom_165	10882444	0.015876	1.8743450408801436	not_mentioned		not_mentioned	correct	ok	not_mentioned	released	unavailable
Opus 5.5	imcs21	test	10882444	symptom_166	10882444	0.015876	1.8743450408801436	not_mentioned		not_mentioned	correct	ok	not_mentioned	released	unavailable
Opus 5.5	imcs21	test	10882444	symptom_167	10882444	0.015876	1.8743450408801436	not_mentioned		not_mentioned	correct	ok	not_mentioned	released	unavailable
Opus 5.5	imcs21	test	10882444	symptom_168	10882444	0.015876	1.8743450408801436	not_mentioned		not_mentioned	correct	ok	not_mentioned	released	unavailable
Opus 5.5	imcs21	test	10882444	symptom_169	10882444	0.015876	1.8743450408801436	not_mentioned		not_mentioned	correct	ok	not_mentioned	released	unavailable
Opus 5.5	imcs21	test	10882444	symptom_170	10882444	0.015876	1.8743450408801436	not_mentioned		not_mentioned	correct	ok	not_mentioned	released	unavailable
Opus 5.5	imcs21	test	10882444	symptom_171	10882444	0.015876	1.8743450408801436	not_mentioned		not_mentioned	correct	ok	not_mentioned	released	unavailable
Opus 5.5	imcs21	test	10882444	symptom_172	10882444	0.015876	1.8743450408801436	not_mentioned		not_mentioned	correct	ok	not_mentioned	released	unavailable
Opus 5.5	imcs21	test	10882444	symptom_173	10882444	0.015876	1.8743450408801436	not_mentioned		not_mentioned	correct	ok	not_mentioned	released	unavailable
Opus 5.5	imcs21	test	10882444	symptom_174	10882444	0.015876	1.8743450408801436	not_mentioned		not_mentioned	correct	ok	not_mentioned	released	unavailable
Opus 5.5	imcs21	test	10882444	symptom_175	10882444	0.015876	1.8743450408801436	not_mentioned		not_mentioned	correct	ok	not_mentioned	released	unavailable
Opus 5.5	imcs21	test	10882444	symptom_176	10882444	0.015876	1.8743450408801436	not_mentioned		not_mentioned	correct	ok	not_mentioned	released	unavailable
Opus 5.5	imcs21	test	10882444	symptom_177	10882444	0.015876	1.8743450408801436	not_mentioned		not_mentioned	correct	ok	not_mentioned	released	unavailable
Opus 5.5	imcs21	test	10882444	symptom_178	10882444	0.015876	1.8743450408801436	not_mentioned		not_mentioned	correct	ok	not_mentioned	released	unavailable
Opus 5.5	imcs21	test	10882444	symptom_179	10882444	0.015876	1.8743450408801436	not_mentioned		not_mentioned	correct	ok	not_mentioned	released	unavailable
Opus 5.5	imcs21	test	10882444	symptom_180	10882444	0.015876	1.8743450408801436	not_mentioned		not_mentioned	correct	ok	not_mentioned	released	unavailable
Opus 5.5	imcs21	test	10882444	symptom_181	10882444	0.015876	1.8743450408801436	not_mentioned		not_mentioned	correct	ok	not_mentioned	released	unavailable
Opus 5.5	imcs21	test	10882444	symptom_182	10882444	0.015876	1.8743450408801436	not_mentioned		not_mentioned	correct	ok	not_mentioned	released	unavailable
Opus 5.5	imcs21	test	10882444	symptom_183	10882444	0.015876	1.8743450408801436	not_mentioned		not_mentioned	correct	ok	not_mentioned	released	unavailable
Opus 5.5	imcs21	test	10882444	symptom_184	10882444	0.015876	1.8743450408801436	not_mentioned		not_mentioned	correct	ok	not_mentioned	released	unavailable
Opus 5.5	imcs21	test	10882444	symptom_185	10882444	0.015876	1.8743450408801436	not_mentioned		not_mentioned	correct	ok	not_mentioned	released	unavailable
Opus 5.5	imcs21	test	10882444	symptom_186	10882444	0.015876	1.8743450408801436	not_mentioned		not_mentioned	correct	ok	not_mentioned	released	unavailable
Opus 5.5	imcs21	test	10882444	symptom_187	10882444	0.015876	1.8743450408801436	not_mentioned		not_mentioned	correct	ok	not_mentioned	released	unavailable
Opus 5.5	imcs21	test	10882444	symptom_188	10882444	0.015876	1.8743450408801436	not_mentioned		not_mentioned	correct	ok	not_mentioned	released	unavailable
Opus 5.5	imcs21	test	10882444	symptom_189	10882444	0.015876	1.8743450408801436	not_mentioned		not_mentioned	correct	ok	not_mentioned	released	unavailable
Opus 5.5	imcs21	test	10882444	symptom_190	10882444	0.015876	1.8743450408801436	not_mentioned		not_mentioned	correct	ok	not_mentioned	released	unavailable
Opus 5.5	imcs21	test	10882444	symptom_191	10882444	0.015876	1.8743450408801436	not_mentioned		not_mentioned	correct	ok	not_mentioned	released	unavailable
Opus 5.5	imcs21	test	10882444	symptom_192	10882444	0.015876	1.8743450408801436	not_mentioned		not_mentioned	correct	ok	not_mentioned	released	unavailable
Opus 5.5	imcs21	test	10882444	symptom_193	10882444	0.015876	1.8743450408801436	not_mentioned		not_mentioned	correct	ok	not_mentioned	released	unavailable
Opus 5.5	imcs21	test	10882444	symptom_194	10882444	0.015876	1.8743450408801436	not_mentioned		not_mentioned	correct	ok	not_mentioned	released	unavailable
Opus 5.5	imcs21	test	10882444	symptom_195	10882444	0.015876	1.8743450408801436	not_mentioned		not_mentioned	correct	ok	not_mentioned	released	unavailable
Opus 5.5	imcs21	test	10882444	symptom_196	10882444	0.015876	1.8743450408801436	not_mentioned		not_mentioned	correct	ok	not_mentioned	released	unavailable
Opus 5.5	imcs21	test	10882444	symptom_197	10882444	0.015876	1.8743450408801436	not_mentioned		not_mentioned	correct	ok	not_mentioned	released	unavailable
Opus 5.5	imcs21	test	10882444	symptom_198	10882444	0.015876	1.8743450408801436	not_mentioned		not_mentioned	correct	ok	not_mentioned	released	unavailable
Opus 5.5	imcs21	test	10882444	symptom_199	10882444	0.015876	1.8743450408801436	not_mentioned		not_mentioned	correct	ok	not_mentioned	released	unavailable
Opus 5.5	imcs21	test	10882444	symptom_200	10882444	0.015876	1.8743450408801436	not_mentioned		not_mentioned	correct	ok	not_mentioned	released	unavailable
Opus 5.5	imcs21	test	10882444	symptom_201	10882444	0.015876	1.8743450408801436	not_mentioned		not_mentioned	correct	ok	not_mentioned	released	unavailable
Opus 5.5	imcs21	test	10882444	symptom_202	10882444	0.015876	1.8743450408801436	not_mentioned		not_mentioned	correct	ok	not_mentioned	released	unavailable
Opus 5.5	imcs21	test	10882444	symptom_203	10882444	0.015876	1.8743450408801436	not_mentioned		not_mentioned	correct	ok	not_mentioned	released	unavailable
Opus 5.5	imcs21	test	10882444	symptom_204	10882444	0.015876	1.8743450408801436	not_mentioned		not_mentioned	correct	ok	not_mentioned	released	unavailable
Opus 5.5	imcs21	test	10882444	symptom_205	10882444	0.015876	1.8743450408801436	not_mentioned		not_mentioned	correct	ok	not_mentioned	released	unavailable
Opus 5.5	imcs21	test	10882444	symptom_206	10882444	0.015876	1.8743450408801436	not_mentioned		not_mentioned	correct	ok	not_mentioned	released	unavailable
Opus 5.5	imcs21	test	10882444	symptom_207	10882444	0.015876	1.8743450408801436	not_mentioned		not_mentioned	correct	ok	not_mentioned	released	unavailable
Opus 5.5	imcs21	test	10882444	symptom_208	10882444	0.015876	1.8743450408801436	not_mentioned		not_mentioned	correct	ok	not_mentioned	released	unavailable
Opus 5.5	imcs21	test	10882444	symptom_209	10882444	0.015876	1.8743450408801436	not_mentioned		not_mentioned	correct	ok	not_mentioned	released	unavailable
Opus 5.5	imcs21	test	10882444	symptom_210	10882444	0.015876	1.8743450408801436	not_mentioned		not_mentioned	correct	ok	not_mentioned	released	unavailable
Opus 5.5	imcs21	test	10882444	symptom_211	10882444	0.015876	1.8743450408801436	not_mentioned		not_mentioned	correct	ok	not_mentioned	released	unavailable
Opus 5.5	imcs21	test	10882444	symptom_212	10882444	0.015876	1.8743450408801436	not_mentioned		not_mentioned	correct	ok	not_mentioned	released	unavailable
Opus 5.5	imcs21	test	10882444	symptom_213	10882444	0.015876	1.8743450408801436	not_mentioned		not_mentioned	correct	ok	not_mentioned	released	unavailable
Opus 5.5	imcs21	test	10882444	symptom_214	10882444	0.015876	1.8743450408801436	not_mentioned		not_mentioned	correct	ok	not_mentioned	released	unavailable
Opus 5.5	imcs21	test	10882444	symptom_215	10882444	0.015876	1.8743450408801436	not_mentioned		not_mentioned	correct	ok	not_mentioned	released	unavailable
Opus 5.5	imcs21	test	10882444	symptom_216	10882444	0.015876	1.8743450408801436	not_mentioned		not_mentioned	correct	ok	not_mentioned	released	unavailable
Opus 5.5	imcs21	test	10882444	symptom_217	10882444	0.015876	1.8743450408801436	not_mentioned		not_mentioned	correct	ok	not_mentioned	released	unavailable
Opus 5.5	imcs21	test	10882444	symptom_218	10882444	0.015876	1.8743450408801436	not_mentioned		not_mentioned	correct	ok	not_mentioned	released	unavailable
Opus 5.5	imcs21	test	10882444	symptom_219	10882444	0.015876	1.8743450408801436	not_mentioned		not_mentioned	correct	ok	not_mentioned	released	unavailable
Opus 5.5	imcs21	test	10882444	symptom_220	10882444	0.015876	1.8743450408801436	not_mentioned		not_mentioned	correct	ok	not_mentioned	released	unavailable
Opus 5.5	imcs21	test	10882444	symptom_221	10882444	0.015876	1.8743450408801436	not_mentioned		not_mentioned	correct	ok	not_mentioned	released	unavailable
Opus 5.5	imcs21	test	10882444	symptom_222	10882444	0.015876	1.8743450408801436	not_mentioned		not_mentioned	correct	ok	not_mentioned	released	unavailable
Opus 5.5	imcs21	test	10882444	symptom_223	10882444	0.015876	1.8743450408801436	not_mentioned		not_mentioned	correct	ok	not_mentioned	released	unavailable
Opus 5.5	imcs21	test	10882444	symptom_224	10882444	0.015876	1.8743450408801436	not_mentioned		not_mentioned	correct	ok	not_mentioned	released	unavailable
Opus 5.5	imcs21	test	10882444	symptom_225	10882444	0.015876	1.8743450408801436	not_mentioned		not_mentioned	correct	ok	not_mentioned	released	unavailable
Opus 5.5	imcs21	test	10882444	symptom_226	10882444	0.015876	1.8743450408801436	not_mentioned		not_mentioned	correct	ok	not_mentioned	released	unavailable
Opus 5.5	imcs21	test	10882444	symptom_227	10882444	0.015876	1.8743450408801436	not_mentioned		not_mentioned	correct	ok	not_mentioned	released	unavailable
Opus 5.5	imcs21	test	10882444	symptom_228	10882444	0.015876	1.8743450408801436	not_mentioned		not_mentioned	correct	ok	not_mentioned	released	unavailable
Opus 5.5	imcs21	test	10882444	symptom_229	10882444	0.015876	1.8743450408801436	not_mentioned		not_mentioned	correct	ok	not_mentioned	released	unavailable
Opus 5.5	imcs21	test	10882444	symptom_230	10882444	0.015876	1.8743450408801436	not_mentioned		not_mentioned	correct	ok	not_mentioned	released	unavailable
Opus 5.5	imcs21	test	10882444	symptom_231	10882444	0.015876	1.8743450408801436	not_mentioned		not_mentioned	correct	ok	not_mentioned	released	unavailable
Opus 5.5	imcs21	test	10882444	symptom_232	10882444	0.015876	1.8743450408801436	not_mentioned		not_mentioned	correct	ok	not_mentioned	released	unavailable
Opus 5.5	imcs21	test	10882444	symptom_233	10882444	0.015876	1.8743450408801436	not_mentioned		not_mentioned	correct	ok	not_mentioned	released	unavailable
Opus 5.5	imcs21	test	10882444	symptom_234	10882444	0.015876	1.8743450408801436	not_mentioned		not_mentioned	correct	ok	not_mentioned	released	unavailable
Opus 5.5	imcs21	test	10882444	symptom_235	10882444	0.015876	1.8743450408801436	not_mentioned		not_mentioned	correct	ok	not_mentioned	released	unavailable
Opus 5.5	imcs21	test	10882444	symptom_236	10882444	0.015876	1.8743450408801436	not_mentioned		not_mentioned	correct	ok	not_mentioned	released	unavailable
Opus 5.5	imcs21	test	10882444	symptom_237	10882444	0.015876	1.8743450408801436	not_mentioned		not_mentioned	correct	ok	not_mentioned	released	unavailable
Opus 5.5	imcs21	test	10882444	symptom_238	10882444	0.015876	1.8743450408801436	not_mentioned		not_mentioned	correct	ok	not_mentioned	released	unavailable
Opus 5.5	imcs21	test	10882444	symptom_239	10882444	0.015876	1.8743450408801436	not_mentioned		not_mentioned	correct	ok	not_mentioned	released	unavailable
Opus 5.5	imcs21	test	10882444	symptom_240	10882444	0.015876	1.8743450408801436	not_mentioned		not_mentioned	correct	ok	not_mentioned	released	unavailable
Opus 5.5	imcs21	test	10882444	symptom_241	10882444	0.015876	1.8743450408801436	not_mentioned		not_mentioned	correct	ok	not_mentioned	released	unavailable
Opus 5.5	imcs21	test	10882444	symptom_242	10882444	0.015876	1.8743450408801436	not_mentioned		not_mentioned	correct	ok	not_mentioned	released	unavailable
Opus 5.5	imcs21	test	10882444	symptom_243	10882444	0.015876	1.8743450408801436	not_mentioned		not_mentioned	correct	ok	not_mentioned	released	unavailable
Opus 5.5	imcs21	test	10882444	symptom_244	10882444	0.015876	1.8743450408801436	not_mentioned		not_mentioned	correct	ok	not_mentioned	released	unavailable
Opus 5.5	imcs21	test	10882444	symptom_245	10882444	0.015876	1.8743450408801436	not_mentioned		not_mentioned	correct	ok	not_mentioned	released	unavailable
Opus 5.5	imcs21	test	10882444	symptom_246	10882444	0.015876	1.8743450408801436	not_mentioned		not_mentioned	correct	ok	not_mentioned	released	unavailable
Opus 5.5	imcs21	test	10882444	symptom_247	10882444	0.015876	1.8743450408801436	not_mentioned		not_mentioned	correct	ok	not_mentioned	released	unavailable
Opus 5.5	imcs21	test	10882444	symptom_248	10882444	0.015876	1.8743450408801436	not_mentioned		not_mentioned	correct	ok	not_mentioned	released	unavailable
Opus 5.5	imcs21	test	10882444	symptom_249	10882444	0.015876	1.8743450408801436	not_mentioned		not_mentioned	correct	ok	not_mentioned	released	unavailable
Opus 5.5	imcs21	test	10882444	symptom_250	10882444	0.015876	1.8743450408801436	not_mentioned		not_mentioned	correct	ok	not_mentioned	released	unavailable
Opus 5.5	imcs21	test	10882444	symptom_251	10882444	0.015876	1.8743450408801436	not_mentioned		not_mentioned	correct	ok	not_mentioned	released	unavailable
Opus 5.5	imcs21	test	10882444	symptom_252	10882444	0.015876	1.8743450408801436	not_mentioned		not_mentioned	correct	ok	not_mentioned	released	unavailable
Opus 5.5	imcs21	test	10882444	symptom_253	10882444	0.015876	1.8743450408801436	not_mentioned		not_mentioned	correct	ok	not_mentioned	released	unavailable
Opus 5.5	imcs21	test	10882444	symptom_254	10882444	0.015876	1.8743450408801436	not_mentioned		not_mentioned	correct	ok	not_mentioned	released	unavailable
Opus 5.5	imcs21	test	10882444	symptom_255	10882444	0.015876	1.8743450408801436	not_mentioned		not_mentioned	correct	ok	not_mentioned	released	unavailable
Opus 5.5	imcs21	test	10882444	symptom_256	10882444	0.015876	1.8743450408801436	not_mentioned		not_mentioned	correct	ok	not_mentioned	released	unavailable
Opus 5.5	imcs21	test	10882444	symptom_257	10882444	0.015876	1.8743450408801436	not_mentioned		not_mentioned	correct	ok	not_mentioned	released	unavailable
Opus 5.5	imcs21	test	10882444	symptom_258	10882444	0.015876	1.8743450408801436	not_mentioned		not_mentioned	correct	ok	not_mentioned	released	unavailable
Opus 5.5	imcs21	test	10882444	symptom_259	10882444	0.015876	1.8743450408801436	not_mentioned		not_mentioned	correct	ok	not_mentioned	released	unavailable
Opus 5.5	imcs21	test	10882444	symptom_260	10882444	0.015876	1.8743450408801436	not_mentioned		not_mentioned	correct	ok	not_mentioned	released	unavailable
Opus 5.5	imcs21	test	10882444	symptom_261	10882444	0.015876	1.8743450408801436	not_mentioned		not_mentioned	correct	ok	not_mentioned	released	unavailable
Opus 5.5	imcs21	test	10882444	symptom_262	10882444	0.015876	1.8743450408801436	not_mentioned		not_mentioned	correct	ok	not_mentioned	released	unavailable
Opus 5.5	imcs21	test	10882444	symptom_263	10882444	0.015876	1.8743450408801436	not_mentioned		not_mentioned	correct	ok	not_mentioned	released	unavailable
Opus 5.5	imcs21	test	10882444	symptom_264	10882444	0.015876	1.8743450408801436	not_mentioned		not_mentioned	correct	ok	not_mentioned	released	unavailable
Opus 5.5	imcs21	test	10882444	symptom_265	10882444	0.015876	1.8743450408801436	not_mentioned		not_mentioned	correct	ok	not_mentioned	released	unavailable
Opus 5.5	imcs21	test	10882444	symptom_266	10882444	0.015876	1.8743450408801436	not_mentioned		not_mentioned	correct	ok	not_mentioned	released	unavailable
Opus 5.5	imcs21	test	10882444	symptom_267	10882444	0.015876	1.8743450408801436	not_mentioned		not_mentioned	correct	ok	not_mentioned	released	unavailable
Opus 5.5	imcs21	test	10882444	symptom_268	10882444	0.015876	1.8743450408801436	not_mentioned		not_mentioned	correct	ok	not_mentioned	released	unavailable
Opus 5.5	imcs21	test	10882444	symptom_269	10882444	0.015876	1.8743450408801436	not_mentioned		not_mentioned	correct	ok	not_mentioned	released	unavailable
Opus 5.5	imcs21	test	10882444	symptom_270	10882444	0.015876	1.8743450408801436	not_mentioned		not_mentioned	correct	ok	not_mentioned	released	unavailable
Opus 5.5	imcs21	test	10882444	symptom_271	10882444	0.015876	1.8743450408801436	not_mentioned		not_mentioned	correct	ok	not_mentioned	released	unavailable
Opus 5.5	imcs21	test	10882444	symptom_272	10882444	0.015876	1.8743450408801436	not_mentioned		not_mentioned	correct	ok	not_mentioned	released	unavailable
Opus 5.5	imcs21	test	10882444	symptom_273	10882444	0.015876	1.8743450408801436	not_mentioned		not_mentioned	correct	ok	not_mentioned	released	unavailable
Opus 5.5	imcs21	test	10882444	symptom_274	10882444	0.015876	1.8743450408801436	not_mentioned		not_mentioned	correct	ok	not_mentioned	released	unavailable
Opus 5.5	imcs21	test	10882444	symptom_275	10882444	0.015876	1.8743450408801436	not_mentioned		not_mentioned	correct	ok	not_mentioned	released	unavailable
Opus 5.5	imcs21	test	10882444	symptom_276	10882444	0.015876	1.8743450408801436	not_mentioned		not_mentioned	correct	ok	not_mentioned	released	unavailable
Opus 5.5	imcs21	test	10882444	symptom_277	10882444	0.015876	1.8743450408801436	not_mentioned		not_mentioned	correct	ok	not_mentioned	released	unavailable
Opus 5.5	imcs21	test	10882444	symptom_278	10882444	0.015876	1.8743450408801436	not_mentioned		not_mentioned	correct	ok	not_mentioned	released	unavailable
Opus 5.5	imcs21	test	10882444	symptom_279	10882444	0.015876	1.8743450408801436	not_mentioned		not_mentioned	correct	ok	not_mentioned	released	unavailable
Opus 5.5	imcs21	test	10882444	symptom_280	10882444	0.015876	1.8743450408801436	not_mentioned		not_mentioned	correct	ok	not_mentioned	released	unavailable
Opus 5.5	imcs21	test	10882444	symptom_281	10882444	0.015876	1.8743450408801436	not_mentioned		not_mentioned	correct	ok	not_mentioned	released	unavailable
Opus 5.5	imcs21	test	10882444	symptom_282	10882444	0.015876	1.8743450408801436	not_mentioned		not_mentioned	correct	ok	not_mentioned	released	unavailable
Opus 5.5	imcs21	test	10882444	symptom_283	10882444	0.015876	1.8743450408801436	not_mentioned		not_mentioned	correct	ok	not_mentioned	released	unavailable
Opus 5.5	imcs21	test	10882444	symptom_284	10882444	0.015876	1.8743450408801436	not_mentioned		not_mentioned	correct	ok	not_mentioned	released	unavailable
Opus 5.5	imcs21	test	10882444	symptom_285	10882444	0.015876	1.8743450408801436	not_mentioned		not_mentioned	correct	ok	not_mentioned	released	unavailable
Opus 5.5	imcs21	test	10882444	symptom_286	10882444	0.015876	1.8743450408801436	not_mentioned		not_mentioned	correct	ok	not_mentioned	released	unavailable
Opus 5.5	imcs21	test	10882444	symptom_287	10882444	0.015876	1.8743450408801436	not_mentioned		not_mentioned	correct	ok	not_mentioned	released	unavailable
Opus 5.5	imcs21	test	10882444	symptom_288	10882444	0.015876	1.8743450408801436	not_mentioned		not_mentioned	correct	ok	not_mentioned	released	unavailable
Opus 5.5	imcs21	test	10882444	symptom_289	10882444	0.015876	1.8743450408801436	not_mentioned		not_mentioned	correct	ok	not_mentioned	released	unavailable
Opus 5.5	imcs21	test	10882444	symptom_290	10882444	0.015876	1.8743450408801436	not_mentioned		not_mentioned	correct	ok	not_mentioned	released	unavailable
Opus 5.5	imcs21	test	10882444	symptom_291	10882444	0.015876	1.8743450408801436	not_mentioned		not_mentioned	correct	ok	not_mentioned	released	unavailable
Opus 5.5	imcs21	test	10882444	symptom_292	10882444	0.015876	1.8743450408801436	not_mentioned		not_mentioned	correct	ok	not_mentioned	released	unavailable
Opus 5.5	imcs21	test	10882444	symptom_293	10882444	0.015876	1.8743450408801436	not_mentioned		not_mentioned	correct	ok	not_mentioned	released	unavailable
Opus 5.5	imcs21	test	10882444	symptom_294	10882444	0.015876	1.8743450408801436	not_mentioned		not_mentioned	correct	ok	not_mentioned	released	unavailable
Opus 5.5	imcs21	test	10882444	symptom_295	10882444	0.015876	1.8743450408801436	not_mentioned		not_mentioned	correct	ok	not_mentioned	released	unavailable
Opus 5.5	imcs21	test	10882444	symptom_296	10882444	0.015876	1.8743450408801436	not_mentioned		not_mentioned	correct	ok	not_mentioned	released	unavailable
Opus 5.5	imcs21	test	10882444	symptom_297	10882444	0.015876	1.8743450408801436	not_mentioned		not_mentioned	correct	ok	not_mentioned	released	unavailable
Opus 5.5	imcs21	test	10882444	symptom_298	10882444	0.015876	1.8743450408801436	not_mentioned		not_mentioned	correct	ok	not_mentioned	released	unavailable
Opus 5.5	imcs21	test	10882444	symptom_299	10882444	0.015876	1.8743450408801436	not_mentioned		not_mentioned	correct	ok	not_mentioned	released	unavailable
Opus 5.5	imcs21	test	10882444	symptom_300	10882444	0.015876	1.8743450408801436	not_mentioned		not_mentioned	correct	ok	not_mentioned	released	unavailable
Opus 5.5	imcs21	test	10882444	symptom_301	10882444	0.015876	1.8743450408801436	not_mentioned		not_mentioned	correct	ok	not_mentioned	released	unavailable
Opus 5.5	imcs21	test	10882444	symptom_302	10882444	0.015876	1.8743450408801436	not_mentioned		not_mentioned	correct	ok	not_mentioned	released	unavailable
Opus 5.5	imcs21	test	10882444	symptom_303	10882444	0.015876	1.8743450408801436	not_mentioned		not_mentioned	correct	ok	not_mentioned	released	unavailable
Opus 5.5	imcs21	test	10882444	symptom_304	10882444	0.015876	1.8743450408801436	not_mentioned		not_mentioned	correct	ok	not_mentioned	released	unavailable
Opus 5.5	imcs21	test	10882444	symptom_305	10882444	0.015876	1.8743450408801436	not_mentioned		not_mentioned	correct	ok	not_mentioned	released	unavailable
Opus 5.5	imcs21	test	10882444	symptom_306	10882444	0.015876	1.8743450408801436	not_mentioned		not_mentioned	correct	ok	not_mentioned	released	unavailable
Opus 5.5	imcs21	test	10882444	symptom_307	10882444	0.015876	1.8743450408801436	not_mentioned		not_mentioned	correct	ok	not_mentioned	released	unavailable
Opus 5.5	imcs21	test	10882444	symptom_308	10882444	0.015876	1.8743450408801436	not_mentioned		not_mentioned	correct	ok	not_mentioned	released	unavailable
Opus 5.5	imcs21	test	10882444	symptom_309	10882444	0.015876	1.8743450408801436	not_mentioned		not_mentioned	correct	ok	not_mentioned	released	unavailable
Opus 5.5	imcs21	test	10882444	symptom_310	10882444	0.015876	1.8743450408801436	not_mentioned		not_mentioned	correct	ok	not_mentioned	released	unavailable
Opus 5.5	imcs21	test	10882444	symptom_311	10882444	0.015876	1.8743450408801436	not_mentioned		not_mentioned	correct	ok	not_mentioned	released	unavailable
Opus 5.5	imcs21	test	10882444	symptom_312	10882444	0.015876	1.8743450408801436	not_mentioned		not_mentioned	correct	ok	not_mentioned	released	unavailable
Opus 5.5	imcs21	test	10882444	symptom_313	10882444	0.015876	1.8743450408801436	not_mentioned		not_mentioned	correct	ok	not_mentioned	released	unavailable
Opus 5.5	imcs21	test	10882444	symptom_314	10882444	0.015876	1.8743450408801436	not_mentioned		not_mentioned	correct	ok	not_mentioned	released	unavailable
Opus 5.5	imcs21	test	10882444	symptom_315	10882444	0.015876	1.8743450408801436	not_mentioned		not_mentioned	correct	ok	not_mentioned	released	unavailable
Opus 5.5	imcs21	test	10882444	symptom_316	10882444	0.015876	1.8743450408801436	not_mentioned		not_mentioned	correct	ok	not_mentioned	released	unavailable
Opus 5.5	imcs21	test	10882444	symptom_317	10882444	0.015876	1.8743450408801436	not_mentioned		not_mentioned	correct	ok	not_mentioned	released	unavailable
Opus 5.5	imcs21	test	10882444	symptom_318	10882444	0.015876	1.8743450408801436	not_mentioned		not_mentioned	correct	ok	not_mentioned	released	unavailable
Opus 5.5	imcs21	test	10882444	symptom_319	10882444	0.015876	1.8743450408801436	not_mentioned		not_mentioned	correct	ok	not_mentioned	released	unavailable
Opus 5.5	imcs21	test	10882444	symptom_320	10882444	0.015876	1.8743450408801436	not_mentioned		not_mentioned	correct	ok	not_mentioned	released	unavailable
Opus 5.5	imcs21	test	10882444	symptom_321	10882444	0.015876	1.8743450408801436	not_mentioned		not_mentioned	correct	ok	not_mentioned	released	unavailable
Opus 5.5	imcs21	test	10882444	symptom_322	10882444	0.015876	1.8743450408801436	not_mentioned		not_mentioned	correct	ok	not_mentioned	released	unavailable
Opus 5.5	imcs21	test	10882444	symptom_323	10882444	0.015876	1.8743450408801436	not_mentioned		not_mentioned	correct	ok	not_mentioned	released	unavailable
Opus 5.5	imcs21	test	10882444	symptom_324	10882444	0.015876	1.8743450408801436	not_mentioned		not_mentioned	correct	ok	not_mentioned	released	unavailable
Opus 5.5	imcs21	test	10882444	symptom_325	10882444	0.015876	1.8743450408801436	not_mentioned		not_mentioned	correct	ok	not_mentioned	released	unavailable
Opus 5.5	imcs21	test	10882444	symptom_326	10882444	0.015876	1.8743450408801436	not_mentioned		not_mentioned	correct	ok	not_mentioned	released	unavailable
Opus 5.5	imcs21	test	10882444	symptom_327	10882444	0.015876	1.8743450408801436	not_mentioned		not_mentioned	correct	ok	not_mentioned	released	unavailable
Opus 5.5	imcs21	test	10882444	symptom_328	10882444	0.015876	1.8743450408801436	not_mentioned		not_mentioned	correct	ok	not_mentioned	released	unavailable
Opus 5.5	imcs21	test	10882444	symptom_329	10882444	0.015876	1.8743450408801436	not_mentioned		not_mentioned	correct	ok	not_mentioned	released	unavailable
Opus 5.5	imcs21	test	10882444	symptom_330	10882444	0.015876	1.8743450408801436	not_mentioned		not_mentioned	correct	ok	not_mentioned	released	unavailable
Opus 5.5	imcs21	test	10882816	symptom_000	10882816	0.018416	2.965919417096302	not_mentioned		not_mentioned	correct	ok	not_mentioned	released	unavailable
Opus 5.5	imcs21	test	10882816	symptom_001	10882816	0.018416	2.965919417096302	positive	0.97	positive	correct	ok	positive	released	reported_percentage
Opus 5.5	imcs21	test	10882816	symptom_002	10882816	0.018416	2.965919417096302	not_mentioned		not_mentioned	correct	ok	not_mentioned	released	unavailable
Opus 5.5	imcs21	test	10882816	symptom_003	10882816	0.018416	2.965919417096302	not_mentioned		not_mentioned	correct	ok	not_mentioned	released	unavailable
Opus 5.5	imcs21	test	10882816	symptom_004	10882816	0.018416	2.965919417096302	not_mentioned		not_mentioned	correct	ok	not_mentioned	released	unavailable
Opus 5.5	imcs21	test	10882816	symptom_005	10882816	0.018416	2.965919417096302	not_mentioned		not_mentioned	correct	ok	not_mentioned	released	unavailable
Opus 5.5	imcs21	test	10882816	symptom_006	10882816	0.018416	2.965919417096302	not_mentioned		not_mentioned	correct	ok	not_mentioned	released	unavailable
Opus 5.5	imcs21	test	10882816	symptom_007	10882816	0.018416	2.965919417096302	not_mentioned		positive	incorrect	ok	positive	released	unavailable
Opus 5.5	imcs21	test	10882816	symptom_008	10882816	0.018416	2.965919417096302	not_mentioned		not_mentioned	correct	ok	not_mentioned	released	unavailable
Opus 5.5	imcs21	test	10882816	symptom_009	10882816	0.018416	2.965919417096302	positive	0.85	positive	correct	ok	positive	released	reported_percentage
Opus 5.5	imcs21	test	10882816	symptom_010	10882816	0.018416	2.965919417096302	not_mentioned		not_mentioned	correct	ok	not_mentioned	released	unavailable
Opus 5.5	imcs21	test	10882816	symptom_011	10882816	0.018416	2.965919417096302	not_mentioned		not_mentioned	correct	ok	not_mentioned	released	unavailable
Opus 5.5	imcs21	test	10882816	symptom_012	10882816	0.018416	2.965919417096302	not_mentioned		not_mentioned	correct	ok	not_mentioned	released	unavailable
Opus 5.5	imcs21	test	10882816	symptom_013	10882816	0.018416	2.965919417096302	not_mentioned		not_mentioned	correct	ok	not_mentioned	released	unavailable
Opus 5.5	imcs21	test	10882816	symptom_014	10882816	0.018416	2.965919417096302	uncertain	0.75	not_mentioned	incorrect	ok	not_mentioned	released	reported_percentage
Opus 5.5	imcs21	test	10882816	symptom_015	10882816	0.018416	2.965919417096302	not_mentioned		not_mentioned	correct	ok	not_mentioned	released	unavailable
Opus 5.5	imcs21	test	10882816	symptom_016	10882816	0.018416	2.965919417096302	not_mentioned		not_mentioned	correct	ok	not_mentioned	released	unavailable
Opus 5.5	imcs21	test	10882816	symptom_017	10882816	0.018416	2.965919417096302	not_mentioned		not_mentioned	correct	ok	not_mentioned	released	unavailable
Opus 5.5	imcs21	test	10882816	symptom_018	10882816	0.018416	2.965919417096302	not_mentioned		not_mentioned	correct	ok	not_mentioned	released	unavailable
Opus 5.5	imcs21	test	10882816	symptom_019	10882816	0.018416	2.965919417096302	not_mentioned		not_mentioned	correct	ok	not_mentioned	released	unavailable
Opus 5.5	imcs21	test	10882816	symptom_020	10882816	0.018416	2.965919417096302	not_mentioned		not_mentioned	correct	ok	not_mentioned	released	unavailable
Opus 5.5	imcs21	test	10882816	symptom_021	10882816	0.018416	2.965919417096302	not_mentioned		not_mentioned	correct	ok	not_mentioned	released	unavailable
Opus 5.5	imcs21	test	10882816	symptom_022	10882816	0.018416	2.965919417096302	not_mentioned		not_mentioned	correct	ok	not_mentioned	released	unavailable
Opus 5.5	imcs21	test	10882816	symptom_023	10882816	0.018416	2.965919417096302	not_mentioned		not_mentioned	correct	ok	not_mentioned	released	unavailable
Opus 5.5	imcs21	test	10882816	symptom_024	10882816	0.018416	2.965919417096302	not_mentioned		not_mentioned	correct	ok	not_mentioned	released	unavailable
Opus 5.5	imcs21	test	10882816	symptom_025	10882816	0.018416	2.965919417096302	not_mentioned		not_mentioned	correct	ok	not_mentioned	released	unavailable
Opus 5.5	imcs21	test	10882816	symptom_026	10882816	0.018416	2.965919417096302	not_mentioned		not_mentioned	correct	ok	not_mentioned	released	unavailable
Opus 5.5	imcs21	test	10882816	symptom_027	10882816	0.018416	2.965919417096302	not_mentioned		not_mentioned	correct	ok	not_mentioned	released	unavailable
Opus 5.5	imcs21	test	10882816	symptom_028	10882816	0.018416	2.965919417096302	not_mentioned		not_mentioned	correct	ok	not_mentioned	released	unavailable
Opus 5.5	imcs21	test	10882816	symptom_029	10882816	0.018416	2.965919417096302	not_mentioned		not_mentioned	correct	ok	not_mentioned	released	unavailable
Opus 5.5	imcs21	test	10882816	symptom_030	10882816	0.018416	2.965919417096302	not_mentioned		not_mentioned	correct	ok	not_mentioned	released	unavailable
Opus 5.5	imcs21	test	10882816	symptom_031	10882816	0.018416	2.965919417096302	not_mentioned		not_mentioned	correct	ok	not_mentioned	released	unavailable
Opus 5.5	imcs21	test	10882816	symptom_032	10882816	0.018416	2.965919417096302	not_mentioned		not_mentioned	correct	ok	not_mentioned	released	unavailable
Opus 5.5	imcs21	test	10882816	symptom_033	10882816	0.018416	2.965919417096302	not_mentioned		not_mentioned	correct	ok	not_mentioned	released	unavailable
Opus 5.5	imcs21	test	10882816	symptom_034	10882816	0.018416	2.965919417096302	not_mentioned		not_mentioned	correct	ok	not_mentioned	released	unavailable
Opus 5.5	imcs21	test	10882816	symptom_035	10882816	0.018416	2.965919417096302	not_mentioned		not_mentioned	correct	ok	not_mentioned	released	unavailable
Opus 5.5	imcs21	test	10882816	symptom_036	10882816	0.018416	2.965919417096302	not_mentioned		not_mentioned	correct	ok	not_mentioned	released	unavailable
Opus 5.5	imcs21	test	10882816	symptom_037	10882816	0.018416	2.965919417096302	not_mentioned		not_mentioned	correct	ok	not_mentioned	released	unavailable
Opus 5.5	imcs21	test	10882816	symptom_038	10882816	0.018416	2.965919417096302	not_mentioned		not_mentioned	correct	ok	not_mentioned	released	unavailable
Opus 5.5	imcs21	test	10882816	symptom_039	10882816	0.018416	2.965919417096302	not_mentioned		not_mentioned	correct	ok	not_mentioned	released	unavailable
Opus 5.5	imcs21	test	10882816	symptom_040	10882816	0.018416	2.965919417096302	not_mentioned		not_mentioned	correct	ok	not_mentioned	released	unavailable
Opus 5.5	imcs21	test	10882816	symptom_041	10882816	0.018416	2.965919417096302	not_mentioned		not_mentioned	correct	ok	not_mentioned	released	unavailable
Opus 5.5	imcs21	test	10882816	symptom_042	10882816	0.018416	2.965919417096302	not_mentioned		not_mentioned	correct	ok	not_mentioned	released	unavailable
Opus 5.5	imcs21	test	10882816	symptom_043	10882816	0.018416	2.965919417096302	not_mentioned		not_mentioned	correct	ok	not_mentioned	released	unavailable
Opus 5.5	imcs21	test	10882816	symptom_044	10882816	0.018416	2.965919417096302	not_mentioned		not_mentioned	correct	ok	not_mentioned	released	unavailable
Opus 5.5	imcs21	test	10882816	symptom_045	10882816	0.018416	2.965919417096302	not_mentioned		not_mentioned	correct	ok	not_mentioned	released	unavailable
Opus 5.5	imcs21	test	10882816	symptom_046	10882816	0.018416	2.965919417096302	not_mentioned		not_mentioned	correct	ok	not_mentioned	released	unavailable
Opus 5.5	imcs21	test	10882816	symptom_047	10882816	0.018416	2.965919417096302	not_mentioned		not_mentioned	correct	ok	not_mentioned	released	unavailable
Opus 5.5	imcs21	test	10882816	symptom_048	10882816	0.018416	2.965919417096302	not_mentioned		not_mentioned	correct	ok	not_mentioned	released	unavailable
Opus 5.5	imcs21	test	10882816	symptom_049	10882816	0.018416	2.965919417096302	not_mentioned		not_mentioned	correct	ok	not_mentioned	released	unavailable
Opus 5.5	imcs21	test	10882816	symptom_050	10882816	0.018416	2.965919417096302	not_mentioned		not_mentioned	correct	ok	not_mentioned	released	unavailable
Opus 5.5	imcs21	test	10882816	symptom_051	10882816	0.018416	2.965919417096302	not_mentioned		not_mentioned	correct	ok	not_mentioned	released	unavailable
Opus 5.5	imcs21	test	10882816	symptom_052	10882816	0.018416	2.965919417096302	not_mentioned		not_mentioned	correct	ok	not_mentioned	released	unavailable
Opus 5.5	imcs21	test	10882816	symptom_053	10882816	0.018416	2.965919417096302	not_mentioned		not_mentioned	correct	ok	not_mentioned	released	unavailable
Opus 5.5	imcs21	test	10882816	symptom_054	10882816	0.018416	2.965919417096302	not_mentioned		not_mentioned	correct	ok	not_mentioned	released	unavailable
Opus 5.5	imcs21	test	10882816	symptom_055	10882816	0.018416	2.965919417096302	not_mentioned		not_mentioned	correct	ok	not_mentioned	released	unavailable
Opus 5.5	imcs21	test	10882816	symptom_056	10882816	0.018416	2.965919417096302	not_mentioned		not_mentioned	correct	ok	not_mentioned	released	unavailable
Opus 5.5	imcs21	test	10882816	symptom_057	10882816	0.018416	2.965919417096302	not_mentioned		not_mentioned	correct	ok	not_mentioned	released	unavailable
Opus 5.5	imcs21	test	10882816	symptom_058	10882816	0.018416	2.965919417096302	not_mentioned		not_mentioned	correct	ok	not_mentioned	released	unavailable
Opus 5.5	imcs21	test	10882816	symptom_059	10882816	0.018416	2.965919417096302	not_mentioned		not_mentioned	correct	ok	not_mentioned	released	unavailable
Opus 5.5	imcs21	test	10882816	symptom_060	10882816	0.018416	2.965919417096302	not_mentioned		not_mentioned	correct	ok	not_mentioned	released	unavailable
Opus 5.5	imcs21	test	10882816	symptom_061	10882816	0.018416	2.965919417096302	not_mentioned		not_mentioned	correct	ok	not_mentioned	released	unavailable
Opus 5.5	imcs21	test	10882816	symptom_062	10882816	0.018416	2.965919417096302	not_mentioned		not_mentioned	correct	ok	not_mentioned	released	unavailable
Opus 5.5	imcs21	test	10882816	symptom_063	10882816	0.018416	2.965919417096302	not_mentioned		not_mentioned	correct	ok	not_mentioned	released	unavailable
Opus 5.5	imcs21	test	10882816	symptom_064	10882816	0.018416	2.965919417096302	not_mentioned		not_mentioned	correct	ok	not_mentioned	released	unavailable
Opus 5.5	imcs21	test	10882816	symptom_065	10882816	0.018416	2.965919417096302	not_mentioned		not_mentioned	correct	ok	not_mentioned	released	unavailable
Opus 5.5	imcs21	test	10882816	symptom_066	10882816	0.018416	2.965919417096302	not_mentioned		not_mentioned	correct	ok	not_mentioned	released	unavailable
Opus 5.5	imcs21	test	10882816	symptom_067	10882816	0.018416	2.965919417096302	not_mentioned		not_mentioned	correct	ok	not_mentioned	released	unavailable
Opus 5.5	imcs21	test	10882816	symptom_068	10882816	0.018416	2.965919417096302	not_mentioned		not_mentioned	correct	ok	not_mentioned	released	unavailable
Opus 5.5	imcs21	test	10882816	symptom_069	10882816	0.018416	2.965919417096302	not_mentioned		not_mentioned	correct	ok	not_mentioned	released	unavailable
Opus 5.5	imcs21	test	10882816	symptom_070	10882816	0.018416	2.965919417096302	not_mentioned		not_mentioned	correct	ok	not_mentioned	released	unavailable
Opus 5.5	imcs21	test	10882816	symptom_071	10882816	0.018416	2.965919417096302	not_mentioned		not_mentioned	correct	ok	not_mentioned	released	unavailable
Opus 5.5	imcs21	test	10882816	symptom_072	10882816	0.018416	2.965919417096302	not_mentioned		not_mentioned	correct	ok	not_mentioned	released	unavailable
Opus 5.5	imcs21	test	10882816	symptom_073	10882816	0.018416	2.965919417096302	not_mentioned		not_mentioned	correct	ok	not_mentioned	released	unavailable
Opus 5.5	imcs21	test	10882816	symptom_074	10882816	0.018416	2.965919417096302	not_mentioned		not_mentioned	correct	ok	not_mentioned	released	unavailable
Opus 5.5	imcs21	test	10882816	symptom_075	10882816	0.018416	2.965919417096302	not_mentioned		not_mentioned	correct	ok	not_mentioned	released	unavailable
Opus 5.5	imcs21	test	10882816	symptom_076	10882816	0.018416	2.965919417096302	not_mentioned		not_mentioned	correct	ok	not_mentioned	released	unavailable
Opus 5.5	imcs21	test	10882816	symptom_077	10882816	0.018416	2.965919417096302	not_mentioned		not_mentioned	correct	ok	not_mentioned	released	unavailable
Opus 5.5	imcs21	test	10882816	symptom_078	10882816	0.018416	2.965919417096302	not_mentioned		not_mentioned	correct	ok	not_mentioned	released	unavailable
Opus 5.5	imcs21	test	10882816	symptom_079	10882816	0.018416	2.965919417096302	not_mentioned		not_mentioned	correct	ok	not_mentioned	released	unavailable
Opus 5.5	imcs21	test	10882816	symptom_080	10882816	0.018416	2.965919417096302	not_mentioned		not_mentioned	correct	ok	not_mentioned	released	unavailable
Opus 5.5	imcs21	test	10882816	symptom_081	10882816	0.018416	2.965919417096302	not_mentioned		not_mentioned	correct	ok	not_mentioned	released	unavailable
Opus 5.5	imcs21	test	10882816	symptom_082	10882816	0.018416	2.965919417096302	not_mentioned		not_mentioned	correct	ok	not_mentioned	released	unavailable
Opus 5.5	imcs21	test	10882816	symptom_083	10882816	0.018416	2.965919417096302	not_mentioned		not_mentioned	correct	ok	not_mentioned	released	unavailable
Opus 5.5	imcs21	test	10882816	symptom_084	10882816	0.018416	2.965919417096302	not_mentioned		not_mentioned	correct	ok	not_mentioned	released	unavailable
Opus 5.5	imcs21	test	10882816	symptom_085	10882816	0.018416	2.965919417096302	not_mentioned		not_mentioned	correct	ok	not_mentioned	released	unavailable
Opus 5.5	imcs21	test	10882816	symptom_086	10882816	0.018416	2.965919417096302	not_mentioned		not_mentioned	correct	ok	not_mentioned	released	unavailable
Opus 5.5	imcs21	test	10882816	symptom_087	10882816	0.018416	2.965919417096302	not_mentioned		not_mentioned	correct	ok	not_mentioned	released	unavailable
Opus 5.5	imcs21	test	10882816	symptom_088	10882816	0.018416	2.965919417096302	not_mentioned		not_mentioned	correct	ok	not_mentioned	released	unavailable
Opus 5.5	imcs21	test	10882816	symptom_089	10882816	0.018416	2.965919417096302	not_mentioned		not_mentioned	correct	ok	not_mentioned	released	unavailable
Opus 5.5	imcs21	test	10882816	symptom_090	10882816	0.018416	2.965919417096302	not_mentioned		not_mentioned	correct	ok	not_mentioned	released	unavailable
Opus 5.5	imcs21	test	10882816	symptom_091	10882816	0.018416	2.965919417096302	not_mentioned		not_mentioned	correct	ok	not_mentioned	released	unavailable
Opus 5.5	imcs21	test	10882816	symptom_092	10882816	0.018416	2.965919417096302	not_mentioned		not_mentioned	correct	ok	not_mentioned	released	unavailable
Opus 5.5	imcs21	test	10882816	symptom_093	10882816	0.018416	2.965919417096302	not_mentioned		not_mentioned	correct	ok	not_mentioned	released	unavailable
Opus 5.5	imcs21	test	10882816	symptom_094	10882816	0.018416	2.965919417096302	not_mentioned		not_mentioned	correct	ok	not_mentioned	released	unavailable
Opus 5.5	imcs21	test	10882816	symptom_095	10882816	0.018416	2.965919417096302	not_mentioned		not_mentioned	correct	ok	not_mentioned	released	unavailable
Opus 5.5	imcs21	test	10882816	symptom_096	10882816	0.018416	2.965919417096302	not_mentioned		not_mentioned	correct	ok	not_mentioned	released	unavailable
Opus 5.5	imcs21	test	10882816	symptom_097	10882816	0.018416	2.965919417096302	not_mentioned		not_mentioned	correct	ok	not_mentioned	released	unavailable
Opus 5.5	imcs21	test	10882816	symptom_098	10882816	0.018416	2.965919417096302	not_mentioned		not_mentioned	correct	ok	not_mentioned	released	unavailable
Opus 5.5	imcs21	test	10882816	symptom_099	10882816	0.018416	2.965919417096302	not_mentioned		not_mentioned	correct	ok	not_mentioned	released	unavailable
Opus 5.5	imcs21	test	10882816	symptom_100	10882816	0.018416	2.965919417096302	not_mentioned		not_mentioned	correct	ok	not_mentioned	released	unavailable
Opus 5.5	imcs21	test	10882816	symptom_101	10882816	0.018416	2.965919417096302	not_mentioned		not_mentioned	correct	ok	not_mentioned	released	unavailable
Opus 5.5	imcs21	test	10882816	symptom_102	10882816	0.018416	2.965919417096302	not_mentioned		not_mentioned	correct	ok	not_mentioned	released	unavailable
Opus 5.5	imcs21	test	10882816	symptom_103	10882816	0.018416	2.965919417096302	not_mentioned		not_mentioned	correct	ok	not_mentioned	released	unavailable
Opus 5.5	imcs21	test	10882816	symptom_104	10882816	0.018416	2.965919417096302	not_mentioned		not_mentioned	correct	ok	not_mentioned	released	unavailable
Opus 5.5	imcs21	test	10882816	symptom_105	10882816	0.018416	2.965919417096302	not_mentioned		not_mentioned	correct	ok	not_mentioned	released	unavailable
Opus 5.5	imcs21	test	10882816	symptom_106	10882816	0.018416	2.965919417096302	not_mentioned		not_mentioned	correct	ok	not_mentioned	released	unavailable
Opus 5.5	imcs21	test	10882816	symptom_107	10882816	0.018416	2.965919417096302	not_mentioned		not_mentioned	correct	ok	not_mentioned	released	unavailable
Opus 5.5	imcs21	test	10882816	symptom_108	10882816	0.018416	2.965919417096302	not_mentioned		not_mentioned	correct	ok	not_mentioned	released	unavailable
Opus 5.5	imcs21	test	10882816	symptom_109	10882816	0.018416	2.965919417096302	not_mentioned		not_mentioned	correct	ok	not_mentioned	released	unavailable
Opus 5.5	imcs21	test	10882816	symptom_110	10882816	0.018416	2.965919417096302	not_mentioned		not_mentioned	correct	ok	not_mentioned	released	unavailable
Opus 5.5	imcs21	test	10882816	symptom_111	10882816	0.018416	2.965919417096302	not_mentioned		not_mentioned	correct	ok	not_mentioned	released	unavailable
Opus 5.5	imcs21	test	10882816	symptom_112	10882816	0.018416	2.965919417096302	not_mentioned		not_mentioned	correct	ok	not_mentioned	released	unavailable
Opus 5.5	imcs21	test	10882816	symptom_113	10882816	0.018416	2.965919417096302	not_mentioned		not_mentioned	correct	ok	not_mentioned	released	unavailable
Opus 5.5	imcs21	test	10882816	symptom_114	10882816	0.018416	2.965919417096302	not_mentioned		not_mentioned	correct	ok	not_mentioned	released	unavailable
Opus 5.5	imcs21	test	10882816	symptom_115	10882816	0.018416	2.965919417096302	not_mentioned		not_mentioned	correct	ok	not_mentioned	released	unavailable
Opus 5.5	imcs21	test	10882816	symptom_116	10882816	0.018416	2.965919417096302	not_mentioned		not_mentioned	correct	ok	not_mentioned	released	unavailable
Opus 5.5	imcs21	test	10882816	symptom_117	10882816	0.018416	2.965919417096302	not_mentioned		not_mentioned	correct	ok	not_mentioned	released	unavailable
Opus 5.5	imcs21	test	10882816	symptom_118	10882816	0.018416	2.965919417096302	not_mentioned		not_mentioned	correct	ok	not_mentioned	released	unavailable
Opus 5.5	imcs21	test	10882816	symptom_119	10882816	0.018416	2.965919417096302	not_mentioned		not_mentioned	correct	ok	not_mentioned	released	unavailable
Opus 5.5	imcs21	test	10882816	symptom_120	10882816	0.018416	2.965919417096302	not_mentioned		not_mentioned	correct	ok	not_mentioned	released	unavailable
Opus 5.5	imcs21	test	10882816	symptom_121	10882816	0.018416	2.965919417096302	not_mentioned		not_mentioned	correct	ok	not_mentioned	released	unavailable
Opus 5.5	imcs21	test	10882816	symptom_122	10882816	0.018416	2.965919417096302	not_mentioned		not_mentioned	correct	ok	not_mentioned	released	unavailable
Opus 5.5	imcs21	test	10882816	symptom_123	10882816	0.018416	2.965919417096302	not_mentioned		not_mentioned	correct	ok	not_mentioned	released	unavailable
Opus 5.5	imcs21	test	10882816	symptom_124	10882816	0.018416	2.965919417096302	not_mentioned		not_mentioned	correct	ok	not_mentioned	released	unavailable
Opus 5.5	imcs21	test	10882816	symptom_125	10882816	0.018416	2.965919417096302	not_mentioned		not_mentioned	correct	ok	not_mentioned	released	unavailable
Opus 5.5	imcs21	test	10882816	symptom_126	10882816	0.018416	2.965919417096302	not_mentioned		not_mentioned	correct	ok	not_mentioned	released	unavailable
Opus 5.5	imcs21	test	10882816	symptom_127	10882816	0.018416	2.965919417096302	not_mentioned		not_mentioned	correct	ok	not_mentioned	released	unavailable
Opus 5.5	imcs21	test	10882816	symptom_128	10882816	0.018416	2.965919417096302	not_mentioned		not_mentioned	correct	ok	not_mentioned	released	unavailable
Opus 5.5	imcs21	test	10882816	symptom_129	10882816	0.018416	2.965919417096302	not_mentioned		not_mentioned	correct	ok	not_mentioned	released	unavailable
Opus 5.5	imcs21	test	10882816	symptom_130	10882816	0.018416	2.965919417096302	not_mentioned		not_mentioned	correct	ok	not_mentioned	released	unavailable
Opus 5.5	imcs21	test	10882816	symptom_131	10882816	0.018416	2.965919417096302	not_mentioned		not_mentioned	correct	ok	not_mentioned	released	unavailable
Opus 5.5	imcs21	test	10882816	symptom_132	10882816	0.018416	2.965919417096302	not_mentioned		not_mentioned	correct	ok	not_mentioned	released	unavailable
Opus 5.5	imcs21	test	10882816	symptom_133	10882816	0.018416	2.965919417096302	not_mentioned		not_mentioned	correct	ok	not_mentioned	released	unavailable
Opus 5.5	imcs21	test	10882816	symptom_134	10882816	0.018416	2.965919417096302	not_mentioned		not_mentioned	correct	ok	not_mentioned	released	unavailable
Opus 5.5	imcs21	test	10882816	symptom_135	10882816	0.018416	2.965919417096302	not_mentioned		not_mentioned	correct	ok	not_mentioned	released	unavailable
Opus 5.5	imcs21	test	10882816	symptom_136	10882816	0.018416	2.965919417096302	not_mentioned		not_mentioned	correct	ok	not_mentioned	released	unavailable
Opus 5.5	imcs21	test	10882816	symptom_137	10882816	0.018416	2.965919417096302	not_mentioned		not_mentioned	correct	ok	not_mentioned	released	unavailable
Opus 5.5	imcs21	test	10882816	symptom_138	10882816	0.018416	2.965919417096302	not_mentioned		not_mentioned	correct	ok	not_mentioned	released	unavailable
Opus 5.5	imcs21	test	10882816	symptom_139	10882816	0.018416	2.965919417096302	not_mentioned		not_mentioned	correct	ok	not_mentioned	released	unavailable
Opus 5.5	imcs21	test	10882816	symptom_140	10882816	0.018416	2.965919417096302	not_mentioned		not_mentioned	correct	ok	not_mentioned	released	unavailable
Opus 5.5	imcs21	test	10882816	symptom_141	10882816	0.018416	2.965919417096302	not_mentioned		not_mentioned	correct	ok	not_mentioned	released	unavailable
Opus 5.5	imcs21	test	10882816	symptom_142	10882816	0.018416	2.965919417096302	not_mentioned		not_mentioned	correct	ok	not_mentioned	released	unavailable
Opus 5.5	imcs21	test	10882816	symptom_143	10882816	0.018416	2.965919417096302	not_mentioned		not_mentioned	correct	ok	not_mentioned	released	unavailable
Opus 5.5	imcs21	test	10882816	symptom_144	10882816	0.018416	2.965919417096302	not_mentioned		not_mentioned	correct	ok	not_mentioned	released	unavailable
Opus 5.5	imcs21	test	10882816	symptom_145	10882816	0.018416	2.965919417096302	not_mentioned		not_mentioned	correct	ok	not_mentioned	released	unavailable
Opus 5.5	imcs21	test	10882816	symptom_146	10882816	0.018416	2.965919417096302	not_mentioned		not_mentioned	correct	ok	not_mentioned	released	unavailable
Opus 5.5	imcs21	test	10882816	symptom_147	10882816	0.018416	2.965919417096302	not_mentioned		not_mentioned	correct	ok	not_mentioned	released	unavailable
Opus 5.5	imcs21	test	10882816	symptom_148	10882816	0.018416	2.965919417096302	not_mentioned		not_mentioned	correct	ok	not_mentioned	released	unavailable
Opus 5.5	imcs21	test	10882816	symptom_149	10882816	0.018416	2.965919417096302	not_mentioned		not_mentioned	correct	ok	not_mentioned	released	unavailable
Opus 5.5	imcs21	test	10882816	symptom_150	10882816	0.018416	2.965919417096302	not_mentioned		not_mentioned	correct	ok	not_mentioned	released	unavailable
Opus 5.5	imcs21	test	10882816	symptom_151	10882816	0.018416	2.965919417096302	not_mentioned		not_mentioned	correct	ok	not_mentioned	released	unavailable
Opus 5.5	imcs21	test	10882816	symptom_152	10882816	0.018416	2.965919417096302	not_mentioned		not_mentioned	correct	ok	not_mentioned	released	unavailable
Opus 5.5	imcs21	test	10882816	symptom_153	10882816	0.018416	2.965919417096302	not_mentioned		not_mentioned	correct	ok	not_mentioned	released	unavailable
Opus 5.5	imcs21	test	10882816	symptom_154	10882816	0.018416	2.965919417096302	not_mentioned		not_mentioned	correct	ok	not_mentioned	released	unavailable
Opus 5.5	imcs21	test	10882816	symptom_155	10882816	0.018416	2.965919417096302	not_mentioned		not_mentioned	correct	ok	not_mentioned	released	unavailable
Opus 5.5	imcs21	test	10882816	symptom_156	10882816	0.018416	2.965919417096302	not_mentioned		not_mentioned	correct	ok	not_mentioned	released	unavailable
Opus 5.5	imcs21	test	10882816	symptom_157	10882816	0.018416	2.965919417096302	not_mentioned		not_mentioned	correct	ok	not_mentioned	released	unavailable
Opus 5.5	imcs21	test	10882816	symptom_158	10882816	0.018416	2.965919417096302	not_mentioned		not_mentioned	correct	ok	not_mentioned	released	unavailable
Opus 5.5	imcs21	test	10882816	symptom_159	10882816	0.018416	2.965919417096302	not_mentioned		not_mentioned	correct	ok	not_mentioned	released	unavailable
Opus 5.5	imcs21	test	10882816	symptom_160	10882816	0.018416	2.965919417096302	not_mentioned		not_mentioned	correct	ok	not_mentioned	released	unavailable
Opus 5.5	imcs21	test	10882816	symptom_161	10882816	0.018416	2.965919417096302	not_mentioned		not_mentioned	correct	ok	not_mentioned	released	unavailable
Opus 5.5	imcs21	test	10882816	symptom_162	10882816	0.018416	2.965919417096302	not_mentioned		not_mentioned	correct	ok	not_mentioned	released	unavailable
Opus 5.5	imcs21	test	10882816	symptom_163	10882816	0.018416	2.965919417096302	not_mentioned		not_mentioned	correct	ok	not_mentioned	released	unavailable
Opus 5.5	imcs21	test	10882816	symptom_164	10882816	0.018416	2.965919417096302	not_mentioned		not_mentioned	correct	ok	not_mentioned	released	unavailable
Opus 5.5	imcs21	test	10882816	symptom_165	10882816	0.018416	2.965919417096302	not_mentioned		not_mentioned	correct	ok	not_mentioned	released	unavailable
Opus 5.5	imcs21	test	10882816	symptom_166	10882816	0.018416	2.965919417096302	not_mentioned		not_mentioned	correct	ok	not_mentioned	released	unavailable
Opus 5.5	imcs21	test	10882816	symptom_167	10882816	0.018416	2.965919417096302	not_mentioned		not_mentioned	correct	ok	not_mentioned	released	unavailable
Opus 5.5	imcs21	test	10882816	symptom_168	10882816	0.018416	2.965919417096302	not_mentioned		not_mentioned	correct	ok	not_mentioned	released	unavailable
Opus 5.5	imcs21	test	10882816	symptom_169	10882816	0.018416	2.965919417096302	not_mentioned		not_mentioned	correct	ok	not_mentioned	released	unavailable
Opus 5.5	imcs21	test	10882816	symptom_170	10882816	0.018416	2.965919417096302	not_mentioned		not_mentioned	correct	ok	not_mentioned	released	unavailable
Opus 5.5	imcs21	test	10882816	symptom_171	10882816	0.018416	2.965919417096302	not_mentioned		not_mentioned	correct	ok	not_mentioned	released	unavailable
Opus 5.5	imcs21	test	10882816	symptom_172	10882816	0.018416	2.965919417096302	not_mentioned		not_mentioned	correct	ok	not_mentioned	released	unavailable
Opus 5.5	imcs21	test	10882816	symptom_173	10882816	0.018416	2.965919417096302	not_mentioned		not_mentioned	correct	ok	not_mentioned	released	unavailable
Opus 5.5	imcs21	test	10882816	symptom_174	10882816	0.018416	2.965919417096302	not_mentioned		not_mentioned	correct	ok	not_mentioned	released	unavailable
Opus 5.5	imcs21	test	10882816	symptom_175	10882816	0.018416	2.965919417096302	not_mentioned		not_mentioned	correct	ok	not_mentioned	released	unavailable
Opus 5.5	imcs21	test	10882816	symptom_176	10882816	0.018416	2.965919417096302	not_mentioned		not_mentioned	correct	ok	not_mentioned	released	unavailable
Opus 5.5	imcs21	test	10882816	symptom_177	10882816	0.018416	2.965919417096302	not_mentioned		not_mentioned	correct	ok	not_mentioned	released	unavailable
Opus 5.5	imcs21	test	10882816	symptom_178	10882816	0.018416	2.965919417096302	not_mentioned		not_mentioned	correct	ok	not_mentioned	released	unavailable
Opus 5.5	imcs21	test	10882816	symptom_179	10882816	0.018416	2.965919417096302	not_mentioned		not_mentioned	correct	ok	not_mentioned	released	unavailable
Opus 5.5	imcs21	test	10882816	symptom_180	10882816	0.018416	2.965919417096302	not_mentioned		not_mentioned	correct	ok	not_mentioned	released	unavailable
Opus 5.5	imcs21	test	10882816	symptom_181	10882816	0.018416	2.965919417096302	not_mentioned		not_mentioned	correct	ok	not_mentioned	released	unavailable
Opus 5.5	imcs21	test	10882816	symptom_182	10882816	0.018416	2.965919417096302	not_mentioned		not_mentioned	correct	ok	not_mentioned	released	unavailable
Opus 5.5	imcs21	test	10882816	symptom_183	10882816	0.018416	2.965919417096302	not_mentioned		not_mentioned	correct	ok	not_mentioned	released	unavailable
Opus 5.5	imcs21	test	10882816	symptom_184	10882816	0.018416	2.965919417096302	not_mentioned		not_mentioned	correct	ok	not_mentioned	released	unavailable
Opus 5.5	imcs21	test	10882816	symptom_185	10882816	0.018416	2.965919417096302	not_mentioned		not_mentioned	correct	ok	not_mentioned	released	unavailable
Opus 5.5	imcs21	test	10882816	symptom_186	10882816	0.018416	2.965919417096302	not_mentioned		not_mentioned	correct	ok	not_mentioned	released	unavailable
Opus 5.5	imcs21	test	10882816	symptom_187	10882816	0.018416	2.965919417096302	not_mentioned		not_mentioned	correct	ok	not_mentioned	released	unavailable
Opus 5.5	imcs21	test	10882816	symptom_188	10882816	0.018416	2.965919417096302	not_mentioned		not_mentioned	correct	ok	not_mentioned	released	unavailable
Opus 5.5	imcs21	test	10882816	symptom_189	10882816	0.018416	2.965919417096302	not_mentioned		not_mentioned	correct	ok	not_mentioned	released	unavailable
Opus 5.5	imcs21	test	10882816	symptom_190	10882816	0.018416	2.965919417096302	not_mentioned		not_mentioned	correct	ok	not_mentioned	released	unavailable
Opus 5.5	imcs21	test	10882816	symptom_191	10882816	0.018416	2.965919417096302	not_mentioned		not_mentioned	correct	ok	not_mentioned	released	unavailable
Opus 5.5	imcs21	test	10882816	symptom_192	10882816	0.018416	2.965919417096302	not_mentioned		not_mentioned	correct	ok	not_mentioned	released	unavailable
Opus 5.5	imcs21	test	10882816	symptom_193	10882816	0.018416	2.965919417096302	not_mentioned		not_mentioned	correct	ok	not_mentioned	released	unavailable
Opus 5.5	imcs21	test	10882816	symptom_194	10882816	0.018416	2.965919417096302	not_mentioned		not_mentioned	correct	ok	not_mentioned	released	unavailable
Opus 5.5	imcs21	test	10882816	symptom_195	10882816	0.018416	2.965919417096302	not_mentioned		not_mentioned	correct	ok	not_mentioned	released	unavailable
Opus 5.5	imcs21	test	10882816	symptom_196	10882816	0.018416	2.965919417096302	not_mentioned		not_mentioned	correct	ok	not_mentioned	released	unavailable
Opus 5.5	imcs21	test	10882816	symptom_197	10882816	0.018416	2.965919417096302	not_mentioned		not_mentioned	correct	ok	not_mentioned	released	unavailable
Opus 5.5	imcs21	test	10882816	symptom_198	10882816	0.018416	2.965919417096302	not_mentioned		not_mentioned	correct	ok	not_mentioned	released	unavailable
Opus 5.5	imcs21	test	10882816	symptom_199	10882816	0.018416	2.965919417096302	not_mentioned		not_mentioned	correct	ok	not_mentioned	released	unavailable
Opus 5.5	imcs21	test	10882816	symptom_200	10882816	0.018416	2.965919417096302	not_mentioned		not_mentioned	correct	ok	not_mentioned	released	unavailable
Opus 5.5	imcs21	test	10882816	symptom_201	10882816	0.018416	2.965919417096302	uncertain	0.65	not_mentioned	incorrect	ok	not_mentioned	released	reported_percentage
Opus 5.5	imcs21	test	10882816	symptom_202	10882816	0.018416	2.965919417096302	not_mentioned		not_mentioned	correct	ok	not_mentioned	released	unavailable
Opus 5.5	imcs21	test	10882816	symptom_203	10882816	0.018416	2.965919417096302	not_mentioned		not_mentioned	correct	ok	not_mentioned	released	unavailable
Opus 5.5	imcs21	test	10882816	symptom_204	10882816	0.018416	2.965919417096302	not_mentioned		not_mentioned	correct	ok	not_mentioned	released	unavailable
Opus 5.5	imcs21	test	10882816	symptom_205	10882816	0.018416	2.965919417096302	not_mentioned		not_mentioned	correct	ok	not_mentioned	released	unavailable
Opus 5.5	imcs21	test	10882816	symptom_206	10882816	0.018416	2.965919417096302	not_mentioned		not_mentioned	correct	ok	not_mentioned	released	unavailable
Opus 5.5	imcs21	test	10882816	symptom_207	10882816	0.018416	2.965919417096302	not_mentioned		not_mentioned	correct	ok	not_mentioned	released	unavailable
Opus 5.5	imcs21	test	10882816	symptom_208	10882816	0.018416	2.965919417096302	not_mentioned		not_mentioned	correct	ok	not_mentioned	released	unavailable
Opus 5.5	imcs21	test	10882816	symptom_209	10882816	0.018416	2.965919417096302	not_mentioned		not_mentioned	correct	ok	not_mentioned	released	unavailable
Opus 5.5	imcs21	test	10882816	symptom_210	10882816	0.018416	2.965919417096302	not_mentioned		not_mentioned	correct	ok	not_mentioned	released	unavailable
Opus 5.5	imcs21	test	10882816	symptom_211	10882816	0.018416	2.965919417096302	not_mentioned		not_mentioned	correct	ok	not_mentioned	released	unavailable
Opus 5.5	imcs21	test	10882816	symptom_212	10882816	0.018416	2.965919417096302	not_mentioned		not_mentioned	correct	ok	not_mentioned	released	unavailable
Opus 5.5	imcs21	test	10882816	symptom_213	10882816	0.018416	2.965919417096302	not_mentioned		not_mentioned	correct	ok	not_mentioned	released	unavailable
Opus 5.5	imcs21	test	10882816	symptom_214	10882816	0.018416	2.965919417096302	not_mentioned		not_mentioned	correct	ok	not_mentioned	released	unavailable
Opus 5.5	imcs21	test	10882816	symptom_215	10882816	0.018416	2.965919417096302	not_mentioned		not_mentioned	correct	ok	not_mentioned	released	unavailable
Opus 5.5	imcs21	test	10882816	symptom_216	10882816	0.018416	2.965919417096302	not_mentioned		not_mentioned	correct	ok	not_mentioned	released	unavailable
Opus 5.5	imcs21	test	10882816	symptom_217	10882816	0.018416	2.965919417096302	not_mentioned		not_mentioned	correct	ok	not_mentioned	released	unavailable
Opus 5.5	imcs21	test	10882816	symptom_218	10882816	0.018416	2.965919417096302	not_mentioned		not_mentioned	correct	ok	not_mentioned	released	unavailable
Opus 5.5	imcs21	test	10882816	symptom_219	10882816	0.018416	2.965919417096302	not_mentioned		not_mentioned	correct	ok	not_mentioned	released	unavailable
Opus 5.5	imcs21	test	10882816	symptom_220	10882816	0.018416	2.965919417096302	not_mentioned		not_mentioned	correct	ok	not_mentioned	released	unavailable
Opus 5.5	imcs21	test	10882816	symptom_221	10882816	0.018416	2.965919417096302	not_mentioned		not_mentioned	correct	ok	not_mentioned	released	unavailable
Opus 5.5	imcs21	test	10882816	symptom_222	10882816	0.018416	2.965919417096302	not_mentioned		not_mentioned	correct	ok	not_mentioned	released	unavailable
Opus 5.5	imcs21	test	10882816	symptom_223	10882816	0.018416	2.965919417096302	not_mentioned		not_mentioned	correct	ok	not_mentioned	released	unavailable
Opus 5.5	imcs21	test	10882816	symptom_224	10882816	0.018416	2.965919417096302	not_mentioned		not_mentioned	correct	ok	not_mentioned	released	unavailable
Opus 5.5	imcs21	test	10882816	symptom_225	10882816	0.018416	2.965919417096302	not_mentioned		not_mentioned	correct	ok	not_mentioned	released	unavailable
Opus 5.5	imcs21	test	10882816	symptom_226	10882816	0.018416	2.965919417096302	not_mentioned		not_mentioned	correct	ok	not_mentioned	released	unavailable
Opus 5.5	imcs21	test	10882816	symptom_227	10882816	0.018416	2.965919417096302	not_mentioned		not_mentioned	correct	ok	not_mentioned	released	unavailable
Opus 5.5	imcs21	test	10882816	symptom_228	10882816	0.018416	2.965919417096302	not_mentioned		not_mentioned	correct	ok	not_mentioned	released	unavailable
Opus 5.5	imcs21	test	10882816	symptom_229	10882816	0.018416	2.965919417096302	not_mentioned		not_mentioned	correct	ok	not_mentioned	released	unavailable
Opus 5.5	imcs21	test	10882816	symptom_230	10882816	0.018416	2.965919417096302	not_mentioned		not_mentioned	correct	ok	not_mentioned	released	unavailable
Opus 5.5	imcs21	test	10882816	symptom_231	10882816	0.018416	2.965919417096302	not_mentioned		not_mentioned	correct	ok	not_mentioned	released	unavailable
Opus 5.5	imcs21	test	10882816	symptom_232	10882816	0.018416	2.965919417096302	not_mentioned		not_mentioned	correct	ok	not_mentioned	released	unavailable
Opus 5.5	imcs21	test	10882816	symptom_233	10882816	0.018416	2.965919417096302	not_mentioned		not_mentioned	correct	ok	not_mentioned	released	unavailable
Opus 5.5	imcs21	test	10882816	symptom_234	10882816	0.018416	2.965919417096302	not_mentioned		not_mentioned	correct	ok	not_mentioned	released	unavailable
Opus 5.5	imcs21	test	10882816	symptom_235	10882816	0.018416	2.965919417096302	not_mentioned		not_mentioned	correct	ok	not_mentioned	released	unavailable
Opus 5.5	imcs21	test	10882816	symptom_236	10882816	0.018416	2.965919417096302	not_mentioned		not_mentioned	correct	ok	not_mentioned	released	unavailable
Opus 5.5	imcs21	test	10882816	symptom_237	10882816	0.018416	2.965919417096302	not_mentioned		not_mentioned	correct	ok	not_mentioned	released	unavailable
Opus 5.5	imcs21	test	10882816	symptom_238	10882816	0.018416	2.965919417096302	not_mentioned		not_mentioned	correct	ok	not_mentioned	released	unavailable
Opus 5.5	imcs21	test	10882816	symptom_239	10882816	0.018416	2.965919417096302	not_mentioned		not_mentioned	correct	ok	not_mentioned	released	unavailable
Opus 5.5	imcs21	test	10882816	symptom_240	10882816	0.018416	2.965919417096302	not_mentioned		not_mentioned	correct	ok	not_mentioned	released	unavailable
Opus 5.5	imcs21	test	10882816	symptom_241	10882816	0.018416	2.965919417096302	not_mentioned		not_mentioned	correct	ok	not_mentioned	released	unavailable
Opus 5.5	imcs21	test	10882816	symptom_242	10882816	0.018416	2.965919417096302	not_mentioned		not_mentioned	correct	ok	not_mentioned	released	unavailable
Opus 5.5	imcs21	test	10882816	symptom_243	10882816	0.018416	2.965919417096302	not_mentioned		not_mentioned	correct	ok	not_mentioned	released	unavailable
Opus 5.5	imcs21	test	10882816	symptom_244	10882816	0.018416	2.965919417096302	not_mentioned		not_mentioned	correct	ok	not_mentioned	released	unavailable
Opus 5.5	imcs21	test	10882816	symptom_245	10882816	0.018416	2.965919417096302	not_mentioned		not_mentioned	correct	ok	not_mentioned	released	unavailable
Opus 5.5	imcs21	test	10882816	symptom_246	10882816	0.018416	2.965919417096302	not_mentioned		not_mentioned	correct	ok	not_mentioned	released	unavailable
Opus 5.5	imcs21	test	10882816	symptom_247	10882816	0.018416	2.965919417096302	not_mentioned		not_mentioned	correct	ok	not_mentioned	released	unavailable
Opus 5.5	imcs21	test	10882816	symptom_248	10882816	0.018416	2.965919417096302	not_mentioned		not_mentioned	correct	ok	not_mentioned	released	unavailable
Opus 5.5	imcs21	test	10882816	symptom_249	10882816	0.018416	2.965919417096302	not_mentioned		not_mentioned	correct	ok	not_mentioned	released	unavailable
Opus 5.5	imcs21	test	10882816	symptom_250	10882816	0.018416	2.965919417096302	not_mentioned		not_mentioned	correct	ok	not_mentioned	released	unavailable
Opus 5.5	imcs21	test	10882816	symptom_251	10882816	0.018416	2.965919417096302	not_mentioned		not_mentioned	correct	ok	not_mentioned	released	unavailable
Opus 5.5	imcs21	test	10882816	symptom_252	10882816	0.018416	2.965919417096302	not_mentioned		not_mentioned	correct	ok	not_mentioned	released	unavailable
Opus 5.5	imcs21	test	10882816	symptom_253	10882816	0.018416	2.965919417096302	not_mentioned		not_mentioned	correct	ok	not_mentioned	released	unavailable
Opus 5.5	imcs21	test	10882816	symptom_254	10882816	0.018416	2.965919417096302	not_mentioned		not_mentioned	correct	ok	not_mentioned	released	unavailable
Opus 5.5	imcs21	test	10882816	symptom_255	10882816	0.018416	2.965919417096302	not_mentioned		not_mentioned	correct	ok	not_mentioned	released	unavailable
Opus 5.5	imcs21	test	10882816	symptom_256	10882816	0.018416	2.965919417096302	not_mentioned		not_mentioned	correct	ok	not_mentioned	released	unavailable
Opus 5.5	imcs21	test	10882816	symptom_257	10882816	0.018416	2.965919417096302	not_mentioned		not_mentioned	correct	ok	not_mentioned	released	unavailable
Opus 5.5	imcs21	test	10882816	symptom_258	10882816	0.018416	2.965919417096302	not_mentioned		not_mentioned	correct	ok	not_mentioned	released	unavailable
Opus 5.5	imcs21	test	10882816	symptom_259	10882816	0.018416	2.965919417096302	not_mentioned		not_mentioned	correct	ok	not_mentioned	released	unavailable
Opus 5.5	imcs21	test	10882816	symptom_260	10882816	0.018416	2.965919417096302	not_mentioned		not_mentioned	correct	ok	not_mentioned	released	unavailable
Opus 5.5	imcs21	test	10882816	symptom_261	10882816	0.018416	2.965919417096302	not_mentioned		not_mentioned	correct	ok	not_mentioned	released	unavailable
Opus 5.5	imcs21	test	10882816	symptom_262	10882816	0.018416	2.965919417096302	not_mentioned		not_mentioned	correct	ok	not_mentioned	released	unavailable
Opus 5.5	imcs21	test	10882816	symptom_263	10882816	0.018416	2.965919417096302	not_mentioned		not_mentioned	correct	ok	not_mentioned	released	unavailable
Opus 5.5	imcs21	test	10882816	symptom_264	10882816	0.018416	2.965919417096302	not_mentioned		not_mentioned	correct	ok	not_mentioned	released	unavailable
Opus 5.5	imcs21	test	10882816	symptom_265	10882816	0.018416	2.965919417096302	not_mentioned		not_mentioned	correct	ok	not_mentioned	released	unavailable
Opus 5.5	imcs21	test	10882816	symptom_266	10882816	0.018416	2.965919417096302	not_mentioned		not_mentioned	correct	ok	not_mentioned	released	unavailable
Opus 5.5	imcs21	test	10882816	symptom_267	10882816	0.018416	2.965919417096302	not_mentioned		not_mentioned	correct	ok	not_mentioned	released	unavailable
Opus 5.5	imcs21	test	10882816	symptom_268	10882816	0.018416	2.965919417096302	not_mentioned		not_mentioned	correct	ok	not_mentioned	released	unavailable
Opus 5.5	imcs21	test	10882816	symptom_269	10882816	0.018416	2.965919417096302	not_mentioned		not_mentioned	correct	ok	not_mentioned	released	unavailable
Opus 5.5	imcs21	test	10882816	symptom_270	10882816	0.018416	2.965919417096302	not_mentioned		not_mentioned	correct	ok	not_mentioned	released	unavailable
Opus 5.5	imcs21	test	10882816	symptom_271	10882816	0.018416	2.965919417096302	not_mentioned		not_mentioned	correct	ok	not_mentioned	released	unavailable
Opus 5.5	imcs21	test	10882816	symptom_272	10882816	0.018416	2.965919417096302	not_mentioned		not_mentioned	correct	ok	not_mentioned	released	unavailable
Opus 5.5	imcs21	test	10882816	symptom_273	10882816	0.018416	2.965919417096302	not_mentioned		not_mentioned	correct	ok	not_mentioned	released	unavailable
Opus 5.5	imcs21	test	10882816	symptom_274	10882816	0.018416	2.965919417096302	not_mentioned		not_mentioned	correct	ok	not_mentioned	released	unavailable
Opus 5.5	imcs21	test	10882816	symptom_275	10882816	0.018416	2.965919417096302	not_mentioned		not_mentioned	correct	ok	not_mentioned	released	unavailable
Opus 5.5	imcs21	test	10882816	symptom_276	10882816	0.018416	2.965919417096302	not_mentioned		not_mentioned	correct	ok	not_mentioned	released	unavailable
Opus 5.5	imcs21	test	10882816	symptom_277	10882816	0.018416	2.965919417096302	not_mentioned		not_mentioned	correct	ok	not_mentioned	released	unavailable
Opus 5.5	imcs21	test	10882816	symptom_278	10882816	0.018416	2.965919417096302	not_mentioned		not_mentioned	correct	ok	not_mentioned	released	unavailable
Opus 5.5	imcs21	test	10882816	symptom_279	10882816	0.018416	2.965919417096302	not_mentioned		not_mentioned	correct	ok	not_mentioned	released	unavailable
Opus 5.5	imcs21	test	10882816	symptom_280	10882816	0.018416	2.965919417096302	not_mentioned		not_mentioned	correct	ok	not_mentioned	released	unavailable
Opus 5.5	imcs21	test	10882816	symptom_281	10882816	0.018416	2.965919417096302	not_mentioned		not_mentioned	correct	ok	not_mentioned	released	unavailable
Opus 5.5	imcs21	test	10882816	symptom_282	10882816	0.018416	2.965919417096302	not_mentioned		not_mentioned	correct	ok	not_mentioned	released	unavailable
Opus 5.5	imcs21	test	10882816	symptom_283	10882816	0.018416	2.965919417096302	not_mentioned		not_mentioned	correct	ok	not_mentioned	released	unavailable
Opus 5.5	imcs21	test	10882816	symptom_284	10882816	0.018416	2.965919417096302	not_mentioned		not_mentioned	correct	ok	not_mentioned	released	unavailable
Opus 5.5	imcs21	test	10882816	symptom_285	10882816	0.018416	2.965919417096302	not_mentioned		not_mentioned	correct	ok	not_mentioned	released	unavailable
Opus 5.5	imcs21	test	10882816	symptom_286	10882816	0.018416	2.965919417096302	not_mentioned		not_mentioned	correct	ok	not_mentioned	released	unavailable
Opus 5.5	imcs21	test	10882816	symptom_287	10882816	0.018416	2.965919417096302	not_mentioned		not_mentioned	correct	ok	not_mentioned	released	unavailable
Opus 5.5	imcs21	test	10882816	symptom_288	10882816	0.018416	2.965919417096302	not_mentioned		not_mentioned	correct	ok	not_mentioned	released	unavailable
Opus 5.5	imcs21	test	10882816	symptom_289	10882816	0.018416	2.965919417096302	not_mentioned		not_mentioned	correct	ok	not_mentioned	released	unavailable
Opus 5.5	imcs21	test	10882816	symptom_290	10882816	0.018416	2.965919417096302	not_mentioned		not_mentioned	correct	ok	not_mentioned	released	unavailable
Opus 5.5	imcs21	test	10882816	symptom_291	10882816	0.018416	2.965919417096302	not_mentioned		not_mentioned	correct	ok	not_mentioned	released	unavailable
Opus 5.5	imcs21	test	10882816	symptom_292	10882816	0.018416	2.965919417096302	not_mentioned		not_mentioned	correct	ok	not_mentioned	released	unavailable
Opus 5.5	imcs21	test	10882816	symptom_293	10882816	0.018416	2.965919417096302	not_mentioned		not_mentioned	correct	ok	not_mentioned	released	unavailable
Opus 5.5	imcs21	test	10882816	symptom_294	10882816	0.018416	2.965919417096302	not_mentioned		not_mentioned	correct	ok	not_mentioned	released	unavailable
Opus 5.5	imcs21	test	10882816	symptom_295	10882816	0.018416	2.965919417096302	not_mentioned		not_mentioned	correct	ok	not_mentioned	released	unavailable
Opus 5.5	imcs21	test	10882816	symptom_296	10882816	0.018416	2.965919417096302	not_mentioned		not_mentioned	correct	ok	not_mentioned	released	unavailable
Opus 5.5	imcs21	test	10882816	symptom_297	10882816	0.018416	2.965919417096302	not_mentioned		not_mentioned	correct	ok	not_mentioned	released	unavailable
Opus 5.5	imcs21	test	10882816	symptom_298	10882816	0.018416	2.965919417096302	not_mentioned		not_mentioned	correct	ok	not_mentioned	released	unavailable
Opus 5.5	imcs21	test	10882816	symptom_299	10882816	0.018416	2.965919417096302	not_mentioned		not_mentioned	correct	ok	not_mentioned	released	unavailable
Opus 5.5	imcs21	test	10882816	symptom_300	10882816	0.018416	2.965919417096302	not_mentioned		not_mentioned	correct	ok	not_mentioned	released	unavailable
Opus 5.5	imcs21	test	10882816	symptom_301	10882816	0.018416	2.965919417096302	not_mentioned		not_mentioned	correct	ok	not_mentioned	released	unavailable
Opus 5.5	imcs21	test	10882816	symptom_302	10882816	0.018416	2.965919417096302	not_mentioned		not_mentioned	correct	ok	not_mentioned	released	unavailable
Opus 5.5	imcs21	test	10882816	symptom_303	10882816	0.018416	2.965919417096302	not_mentioned		not_mentioned	correct	ok	not_mentioned	released	unavailable
Opus 5.5	imcs21	test	10882816	symptom_304	10882816	0.018416	2.965919417096302	not_mentioned		not_mentioned	correct	ok	not_mentioned	released	unavailable
Opus 5.5	imcs21	test	10882816	symptom_305	10882816	0.018416	2.965919417096302	not_mentioned		not_mentioned	correct	ok	not_mentioned	released	unavailable
Opus 5.5	imcs21	test	10882816	symptom_306	10882816	0.018416	2.965919417096302	not_mentioned		not_mentioned	correct	ok	not_mentioned	released	unavailable
Opus 5.5	imcs21	test	10882816	symptom_307	10882816	0.018416	2.965919417096302	not_mentioned		not_mentioned	correct	ok	not_mentioned	released	unavailable
Opus 5.5	imcs21	test	10882816	symptom_308	10882816	0.018416	2.965919417096302	not_mentioned		not_mentioned	correct	ok	not_mentioned	released	unavailable
Opus 5.5	imcs21	test	10882816	symptom_309	10882816	0.018416	2.965919417096302	not_mentioned		not_mentioned	correct	ok	not_mentioned	released	unavailable
Opus 5.5	imcs21	test	10882816	symptom_310	10882816	0.018416	2.965919417096302	not_mentioned		not_mentioned	correct	ok	not_mentioned	released	unavailable
Opus 5.5	imcs21	test	10882816	symptom_311	10882816	0.018416	2.965919417096302	not_mentioned		not_mentioned	correct	ok	not_mentioned	released	unavailable
Opus 5.5	imcs21	test	10882816	symptom_312	10882816	0.018416	2.965919417096302	not_mentioned		not_mentioned	correct	ok	not_mentioned	released	unavailable
Opus 5.5	imcs21	test	10882816	symptom_313	10882816	0.018416	2.965919417096302	not_mentioned		not_mentioned	correct	ok	not_mentioned	released	unavailable
Opus 5.5	imcs21	test	10882816	symptom_314	10882816	0.018416	2.965919417096302	not_mentioned		not_mentioned	correct	ok	not_mentioned	released	unavailable
Opus 5.5	imcs21	test	10882816	symptom_315	10882816	0.018416	2.965919417096302	not_mentioned		not_mentioned	correct	ok	not_mentioned	released	unavailable
Opus 5.5	imcs21	test	10882816	symptom_316	10882816	0.018416	2.965919417096302	not_mentioned		not_mentioned	correct	ok	not_mentioned	released	unavailable
Opus 5.5	imcs21	test	10882816	symptom_317	10882816	0.018416	2.965919417096302	not_mentioned		not_mentioned	correct	ok	not_mentioned	released	unavailable
Opus 5.5	imcs21	test	10882816	symptom_318	10882816	0.018416	2.965919417096302	not_mentioned		not_mentioned	correct	ok	not_mentioned	released	unavailable
Opus 5.5	imcs21	test	10882816	symptom_319	10882816	0.018416	2.965919417096302	not_mentioned		not_mentioned	correct	ok	not_mentioned	released	unavailable
Opus 5.5	imcs21	test	10882816	symptom_320	10882816	0.018416	2.965919417096302	not_mentioned		not_mentioned	correct	ok	not_mentioned	released	unavailable
Opus 5.5	imcs21	test	10882816	symptom_321	10882816	0.018416	2.965919417096302	not_mentioned		not_mentioned	correct	ok	not_mentioned	released	unavailable
Opus 5.5	imcs21	test	10882816	symptom_322	10882816	0.018416	2.965919417096302	not_mentioned		not_mentioned	correct	ok	not_mentioned	released	unavailable
Opus 5.5	imcs21	test	10882816	symptom_323	10882816	0.018416	2.965919417096302	not_mentioned		not_mentioned	correct	ok	not_mentioned	released	unavailable
Opus 5.5	imcs21	test	10882816	symptom_324	10882816	0.018416	2.965919417096302	not_mentioned		not_mentioned	correct	ok	not_mentioned	released	unavailable
Opus 5.5	imcs21	test	10882816	symptom_325	10882816	0.018416	2.965919417096302	not_mentioned		not_mentioned	correct	ok	not_mentioned	released	unavailable
Opus 5.5	imcs21	test	10882816	symptom_326	10882816	0.018416	2.965919417096302	not_mentioned		not_mentioned	correct	ok	not_mentioned	released	unavailable
Opus 5.5	imcs21	test	10882816	symptom_327	10882816	0.018416	2.965919417096302	not_mentioned		not_mentioned	correct	ok	not_mentioned	released	unavailable
Opus 5.5	imcs21	test	10882816	symptom_328	10882816	0.018416	2.965919417096302	not_mentioned		not_mentioned	correct	ok	not_mentioned	released	unavailable
Opus 5.5	imcs21	test	10882816	symptom_329	10882816	0.018416	2.965919417096302	not_mentioned		not_mentioned	correct	ok	not_mentioned	released	unavailable
Opus 5.5	imcs21	test	10882816	symptom_330	10882816	0.018416	2.965919417096302	not_mentioned		not_mentioned	correct	ok	not_mentioned	released	unavailable
Opus 5.5	imcs21	test	10882979	symptom_000	10882979	0.030156	7.622573625063524	not_mentioned		not_mentioned	correct	ok	not_mentioned	released	unavailable
Opus 5.5	imcs21	test	10882979	symptom_001	10882979	0.030156	7.622573625063524	not_mentioned		not_mentioned	correct	ok	not_mentioned	released	unavailable
Opus 5.5	imcs21	test	10882979	symptom_002	10882979	0.030156	7.622573625063524	uncertain	0.65	positive	incorrect	ok	positive	released	reported_percentage
Opus 5.5	imcs21	test	10882979	symptom_003	10882979	0.030156	7.622573625063524	uncertain	0.6	positive	incorrect	ok	positive	released	reported_percentage
Opus 5.5	imcs21	test	10882979	symptom_004	10882979	0.030156	7.622573625063524	not_mentioned		not_mentioned	correct	ok	not_mentioned	released	unavailable
Opus 5.5	imcs21	test	10882979	symptom_005	10882979	0.030156	7.622573625063524	not_mentioned		not_mentioned	correct	ok	not_mentioned	released	unavailable
Opus 5.5	imcs21	test	10882979	symptom_006	10882979	0.030156	7.622573625063524	not_mentioned		not_mentioned	correct	ok	not_mentioned	released	unavailable
Opus 5.5	imcs21	test	10882979	symptom_007	10882979	0.030156	7.622573625063524	not_mentioned		not_mentioned	correct	ok	not_mentioned	released	unavailable
Opus 5.5	imcs21	test	10882979	symptom_008	10882979	0.030156	7.622573625063524	not_mentioned		not_mentioned	correct	ok	not_mentioned	released	unavailable
Opus 5.5	imcs21	test	10882979	symptom_009	10882979	0.030156	7.622573625063524	not_mentioned		not_mentioned	correct	ok	not_mentioned	released	unavailable
Opus 5.5	imcs21	test	10882979	symptom_010	10882979	0.030156	7.622573625063524	not_mentioned		not_mentioned	correct	ok	not_mentioned	released	unavailable
Opus 5.5	imcs21	test	10882979	symptom_011	10882979	0.030156	7.622573625063524	not_mentioned		not_mentioned	correct	ok	not_mentioned	released	unavailable
Opus 5.5	imcs21	test	10882979	symptom_012	10882979	0.030156	7.622573625063524	not_mentioned		not_mentioned	correct	ok	not_mentioned	released	unavailable
Opus 5.5	imcs21	test	10882979	symptom_013	10882979	0.030156	7.622573625063524	not_mentioned		not_mentioned	correct	ok	not_mentioned	released	unavailable
Opus 5.5	imcs21	test	10882979	symptom_014	10882979	0.030156	7.622573625063524	not_mentioned		not_mentioned	correct	ok	not_mentioned	released	unavailable
Opus 5.5	imcs21	test	10882979	symptom_015	10882979	0.030156	7.622573625063524	not_mentioned		not_mentioned	correct	ok	not_mentioned	released	unavailable
Opus 5.5	imcs21	test	10882979	symptom_016	10882979	0.030156	7.622573625063524	negative	0.6	positive	incorrect	ok	positive	released	reported_percentage
Opus 5.5	imcs21	test	10882979	symptom_017	10882979	0.030156	7.622573625063524	not_mentioned		not_mentioned	correct	ok	not_mentioned	released	unavailable
Opus 5.5	imcs21	test	10882979	symptom_018	10882979	0.030156	7.622573625063524	not_mentioned		not_mentioned	correct	ok	not_mentioned	released	unavailable
Opus 5.5	imcs21	test	10882979	symptom_019	10882979	0.030156	7.622573625063524	not_mentioned		not_mentioned	correct	ok	not_mentioned	released	unavailable
Opus 5.5	imcs21	test	10882979	symptom_020	10882979	0.030156	7.622573625063524	not_mentioned		not_mentioned	correct	ok	not_mentioned	released	unavailable
Opus 5.5	imcs21	test	10882979	symptom_021	10882979	0.030156	7.622573625063524	not_mentioned		not_mentioned	correct	ok	not_mentioned	released	unavailable
Opus 5.5	imcs21	test	10882979	symptom_022	10882979	0.030156	7.622573625063524	uncertain	0.7	positive	incorrect	ok	positive	released	reported_percentage
Opus 5.5	imcs21	test	10882979	symptom_023	10882979	0.030156	7.622573625063524	not_mentioned		not_mentioned	correct	ok	not_mentioned	released	unavailable
Opus 5.5	imcs21	test	10882979	symptom_024	10882979	0.030156	7.622573625063524	not_mentioned		not_mentioned	correct	ok	not_mentioned	released	unavailable
Opus 5.5	imcs21	test	10882979	symptom_025	10882979	0.030156	7.622573625063524	not_mentioned		not_mentioned	correct	ok	not_mentioned	released	unavailable
Opus 5.5	imcs21	test	10882979	symptom_026	10882979	0.030156	7.622573625063524	not_mentioned		not_mentioned	correct	ok	not_mentioned	released	unavailable
Opus 5.5	imcs21	test	10882979	symptom_027	10882979	0.030156	7.622573625063524	not_mentioned		not_mentioned	correct	ok	not_mentioned	released	unavailable
Opus 5.5	imcs21	test	10882979	symptom_028	10882979	0.030156	7.622573625063524	not_mentioned		not_mentioned	correct	ok	not_mentioned	released	unavailable
Opus 5.5	imcs21	test	10882979	symptom_029	10882979	0.030156	7.622573625063524	not_mentioned		not_mentioned	correct	ok	not_mentioned	released	unavailable
Opus 5.5	imcs21	test	10882979	symptom_030	10882979	0.030156	7.622573625063524	not_mentioned		not_mentioned	correct	ok	not_mentioned	released	unavailable
Opus 5.5	imcs21	test	10882979	symptom_031	10882979	0.030156	7.622573625063524	not_mentioned		not_mentioned	correct	ok	not_mentioned	released	unavailable
Opus 5.5	imcs21	test	10882979	symptom_032	10882979	0.030156	7.622573625063524	not_mentioned		not_mentioned	correct	ok	not_mentioned	released	unavailable
Opus 5.5	imcs21	test	10882979	symptom_033	10882979	0.030156	7.622573625063524	not_mentioned		not_mentioned	correct	ok	not_mentioned	released	unavailable
Opus 5.5	imcs21	test	10882979	symptom_034	10882979	0.030156	7.622573625063524	not_mentioned		not_mentioned	correct	ok	not_mentioned	released	unavailable
Opus 5.5	imcs21	test	10882979	symptom_035	10882979	0.030156	7.622573625063524	not_mentioned		not_mentioned	correct	ok	not_mentioned	released	unavailable
Opus 5.5	imcs21	test	10882979	symptom_036	10882979	0.030156	7.622573625063524	not_mentioned		not_mentioned	correct	ok	not_mentioned	released	unavailable
Opus 5.5	imcs21	test	10882979	symptom_037	10882979	0.030156	7.622573625063524	not_mentioned		not_mentioned	correct	ok	not_mentioned	released	unavailable
Opus 5.5	imcs21	test	10882979	symptom_038	10882979	0.030156	7.622573625063524	not_mentioned		not_mentioned	correct	ok	not_mentioned	released	unavailable
Opus 5.5	imcs21	test	10882979	symptom_039	10882979	0.030156	7.622573625063524	not_mentioned		not_mentioned	correct	ok	not_mentioned	released	unavailable
Opus 5.5	imcs21	test	10882979	symptom_040	10882979	0.030156	7.622573625063524	not_mentioned		not_mentioned	correct	ok	not_mentioned	released	unavailable
Opus 5.5	imcs21	test	10882979	symptom_041	10882979	0.030156	7.622573625063524	not_mentioned		not_mentioned	correct	ok	not_mentioned	released	unavailable
Opus 5.5	imcs21	test	10882979	symptom_042	10882979	0.030156	7.622573625063524	not_mentioned		not_mentioned	correct	ok	not_mentioned	released	unavailable
Opus 5.5	imcs21	test	10882979	symptom_043	10882979	0.030156	7.622573625063524	negative	0.65	not_mentioned	incorrect	ok	not_mentioned	released	reported_percentage
Opus 5.5	imcs21	test	10882979	symptom_044	10882979	0.030156	7.622573625063524	not_mentioned		not_mentioned	correct	ok	not_mentioned	released	unavailable
Opus 5.5	imcs21	test	10882979	symptom_045	10882979	0.030156	7.622573625063524	not_mentioned		not_mentioned	correct	ok	not_mentioned	released	unavailable
Opus 5.5	imcs21	test	10882979	symptom_046	10882979	0.030156	7.622573625063524	not_mentioned		not_mentioned	correct	ok	not_mentioned	released	unavailable
Opus 5.5	imcs21	test	10882979	symptom_047	10882979	0.030156	7.622573625063524	not_mentioned		not_mentioned	correct	ok	not_mentioned	released	unavailable
Opus 5.5	imcs21	test	10882979	symptom_048	10882979	0.030156	7.622573625063524	not_mentioned		not_mentioned	correct	ok	not_mentioned	released	unavailable
Opus 5.5	imcs21	test	10882979	symptom_049	10882979	0.030156	7.622573625063524	not_mentioned		not_mentioned	correct	ok	not_mentioned	released	unavailable
Opus 5.5	imcs21	test	10882979	symptom_050	10882979	0.030156	7.622573625063524	not_mentioned		not_mentioned	correct	ok	not_mentioned	released	unavailable
Opus 5.5	imcs21	test	10882979	symptom_051	10882979	0.030156	7.622573625063524	not_mentioned		not_mentioned	correct	ok	not_mentioned	released	unavailable
Opus 5.5	imcs21	test	10882979	symptom_052	10882979	0.030156	7.622573625063524	not_mentioned		not_mentioned	correct	ok	not_mentioned	released	unavailable
Opus 5.5	imcs21	test	10882979	symptom_053	10882979	0.030156	7.622573625063524	not_mentioned		not_mentioned	correct	ok	not_mentioned	released	unavailable
Opus 5.5	imcs21	test	10882979	symptom_054	10882979	0.030156	7.622573625063524	not_mentioned		not_mentioned	correct	ok	not_mentioned	released	unavailable
Opus 5.5	imcs21	test	10882979	symptom_055	10882979	0.030156	7.622573625063524	not_mentioned		not_mentioned	correct	ok	not_mentioned	released	unavailable
Opus 5.5	imcs21	test	10882979	symptom_056	10882979	0.030156	7.622573625063524	not_mentioned		not_mentioned	correct	ok	not_mentioned	released	unavailable
Opus 5.5	imcs21	test	10882979	symptom_057	10882979	0.030156	7.622573625063524	not_mentioned		not_mentioned	correct	ok	not_mentioned	released	unavailable
Opus 5.5	imcs21	test	10882979	symptom_058	10882979	0.030156	7.622573625063524	not_mentioned		not_mentioned	correct	ok	not_mentioned	released	unavailable
Opus 5.5	imcs21	test	10882979	symptom_059	10882979	0.030156	7.622573625063524	not_mentioned		not_mentioned	correct	ok	not_mentioned	released	unavailable
Opus 5.5	imcs21	test	10882979	symptom_060	10882979	0.030156	7.622573625063524	not_mentioned		not_mentioned	correct	ok	not_mentioned	released	unavailable
Opus 5.5	imcs21	test	10882979	symptom_061	10882979	0.030156	7.622573625063524	not_mentioned		not_mentioned	correct	ok	not_mentioned	released	unavailable
Opus 5.5	imcs21	test	10882979	symptom_062	10882979	0.030156	7.622573625063524	not_mentioned		not_mentioned	correct	ok	not_mentioned	released	unavailable
Opus 5.5	imcs21	test	10882979	symptom_063	10882979	0.030156	7.622573625063524	not_mentioned		not_mentioned	correct	ok	not_mentioned	released	unavailable
Opus 5.5	imcs21	test	10882979	symptom_064	10882979	0.030156	7.622573625063524	not_mentioned		not_mentioned	correct	ok	not_mentioned	released	unavailable
Opus 5.5	imcs21	test	10882979	symptom_065	10882979	0.030156	7.622573625063524	not_mentioned		not_mentioned	correct	ok	not_mentioned	released	unavailable
Opus 5.5	imcs21	test	10882979	symptom_066	10882979	0.030156	7.622573625063524	not_mentioned		not_mentioned	correct	ok	not_mentioned	released	unavailable
Opus 5.5	imcs21	test	10882979	symptom_067	10882979	0.030156	7.622573625063524	not_mentioned		not_mentioned	correct	ok	not_mentioned	released	unavailable
Opus 5.5	imcs21	test	10882979	symptom_068	10882979	0.030156	7.622573625063524	not_mentioned		not_mentioned	correct	ok	not_mentioned	released	unavailable
Opus 5.5	imcs21	test	10882979	symptom_069	10882979	0.030156	7.622573625063524	not_mentioned		not_mentioned	correct	ok	not_mentioned	released	unavailable
Opus 5.5	imcs21	test	10882979	symptom_070	10882979	0.030156	7.622573625063524	not_mentioned		not_mentioned	correct	ok	not_mentioned	released	unavailable
Opus 5.5	imcs21	test	10882979	symptom_071	10882979	0.030156	7.622573625063524	not_mentioned		not_mentioned	correct	ok	not_mentioned	released	unavailable
Opus 5.5	imcs21	test	10882979	symptom_072	10882979	0.030156	7.622573625063524	not_mentioned		not_mentioned	correct	ok	not_mentioned	released	unavailable
Opus 5.5	imcs21	test	10882979	symptom_073	10882979	0.030156	7.622573625063524	not_mentioned		not_mentioned	correct	ok	not_mentioned	released	unavailable
Opus 5.5	imcs21	test	10882979	symptom_074	10882979	0.030156	7.622573625063524	not_mentioned		not_mentioned	correct	ok	not_mentioned	released	unavailable
Opus 5.5	imcs21	test	10882979	symptom_075	10882979	0.030156	7.622573625063524	not_mentioned		not_mentioned	correct	ok	not_mentioned	released	unavailable
Opus 5.5	imcs21	test	10882979	symptom_076	10882979	0.030156	7.622573625063524	not_mentioned		not_mentioned	correct	ok	not_mentioned	released	unavailable
Opus 5.5	imcs21	test	10882979	symptom_077	10882979	0.030156	7.622573625063524	not_mentioned		not_mentioned	correct	ok	not_mentioned	released	unavailable
Opus 5.5	imcs21	test	10882979	symptom_078	10882979	0.030156	7.622573625063524	not_mentioned		not_mentioned	correct	ok	not_mentioned	released	unavailable
Opus 5.5	imcs21	test	10882979	symptom_079	10882979	0.030156	7.622573625063524	not_mentioned		not_mentioned	correct	ok	not_mentioned	released	unavailable
Opus 5.5	imcs21	test	10882979	symptom_080	10882979	0.030156	7.622573625063524	not_mentioned		not_mentioned	correct	ok	not_mentioned	released	unavailable
Opus 5.5	imcs21	test	10882979	symptom_081	10882979	0.030156	7.622573625063524	not_mentioned		not_mentioned	correct	ok	not_mentioned	released	unavailable
Opus 5.5	imcs21	test	10882979	symptom_082	10882979	0.030156	7.622573625063524	not_mentioned		not_mentioned	correct	ok	not_mentioned	released	unavailable
Opus 5.5	imcs21	test	10882979	symptom_083	10882979	0.030156	7.622573625063524	not_mentioned		not_mentioned	correct	ok	not_mentioned	released	unavailable
Opus 5.5	imcs21	test	10882979	symptom_084	10882979	0.030156	7.622573625063524	not_mentioned		not_mentioned	correct	ok	not_mentioned	released	unavailable
Opus 5.5	imcs21	test	10882979	symptom_085	10882979	0.030156	7.622573625063524	not_mentioned		not_mentioned	correct	ok	not_mentioned	released	unavailable
Opus 5.5	imcs21	test	10882979	symptom_086	10882979	0.030156	7.622573625063524	not_mentioned		not_mentioned	correct	ok	not_mentioned	released	unavailable
Opus 5.5	imcs21	test	10882979	symptom_087	10882979	0.030156	7.622573625063524	not_mentioned		not_mentioned	correct	ok	not_mentioned	released	unavailable
Opus 5.5	imcs21	test	10882979	symptom_088	10882979	0.030156	7.622573625063524	not_mentioned		not_mentioned	correct	ok	not_mentioned	released	unavailable
Opus 5.5	imcs21	test	10882979	symptom_089	10882979	0.030156	7.622573625063524	not_mentioned		not_mentioned	correct	ok	not_mentioned	released	unavailable
Opus 5.5	imcs21	test	10882979	symptom_090	10882979	0.030156	7.622573625063524	not_mentioned		not_mentioned	correct	ok	not_mentioned	released	unavailable
Opus 5.5	imcs21	test	10882979	symptom_091	10882979	0.030156	7.622573625063524	positive	0.75	not_mentioned	incorrect	ok	not_mentioned	released	reported_percentage
Opus 5.5	imcs21	test	10882979	symptom_092	10882979	0.030156	7.622573625063524	not_mentioned		not_mentioned	correct	ok	not_mentioned	released	unavailable
Opus 5.5	imcs21	test	10882979	symptom_093	10882979	0.030156	7.622573625063524	not_mentioned		not_mentioned	correct	ok	not_mentioned	released	unavailable
Opus 5.5	imcs21	test	10882979	symptom_094	10882979	0.030156	7.622573625063524	not_mentioned		not_mentioned	correct	ok	not_mentioned	released	unavailable
Opus 5.5	imcs21	test	10882979	symptom_095	10882979	0.030156	7.622573625063524	not_mentioned		not_mentioned	correct	ok	not_mentioned	released	unavailable
Opus 5.5	imcs21	test	10882979	symptom_096	10882979	0.030156	7.622573625063524	not_mentioned		not_mentioned	correct	ok	not_mentioned	released	unavailable
Opus 5.5	imcs21	test	10882979	symptom_097	10882979	0.030156	7.622573625063524	not_mentioned		not_mentioned	correct	ok	not_mentioned	released	unavailable
Opus 5.5	imcs21	test	10882979	symptom_098	10882979	0.030156	7.622573625063524	not_mentioned		not_mentioned	correct	ok	not_mentioned	released	unavailable
Opus 5.5	imcs21	test	10882979	symptom_099	10882979	0.030156	7.622573625063524	not_mentioned		not_mentioned	correct	ok	not_mentioned	released	unavailable
Opus 5.5	imcs21	test	10882979	symptom_100	10882979	0.030156	7.622573625063524	not_mentioned		not_mentioned	correct	ok	not_mentioned	released	unavailable
Opus 5.5	imcs21	test	10882979	symptom_101	10882979	0.030156	7.622573625063524	not_mentioned		not_mentioned	correct	ok	not_mentioned	released	unavailable
Opus 5.5	imcs21	test	10882979	symptom_102	10882979	0.030156	7.622573625063524	not_mentioned		not_mentioned	correct	ok	not_mentioned	released	unavailable
Opus 5.5	imcs21	test	10882979	symptom_103	10882979	0.030156	7.622573625063524	not_mentioned		not_mentioned	correct	ok	not_mentioned	released	unavailable
Opus 5.5	imcs21	test	10882979	symptom_104	10882979	0.030156	7.622573625063524	not_mentioned		not_mentioned	correct	ok	not_mentioned	released	unavailable
Opus 5.5	imcs21	test	10882979	symptom_105	10882979	0.030156	7.622573625063524	not_mentioned		not_mentioned	correct	ok	not_mentioned	released	unavailable
Opus 5.5	imcs21	test	10882979	symptom_106	10882979	0.030156	7.622573625063524	not_mentioned		not_mentioned	correct	ok	not_mentioned	released	unavailable
Opus 5.5	imcs21	test	10882979	symptom_107	10882979	0.030156	7.622573625063524	not_mentioned		not_mentioned	correct	ok	not_mentioned	released	unavailable
Opus 5.5	imcs21	test	10882979	symptom_108	10882979	0.030156	7.622573625063524	not_mentioned		not_mentioned	correct	ok	not_mentioned	released	unavailable
Opus 5.5	imcs21	test	10882979	symptom_109	10882979	0.030156	7.622573625063524	not_mentioned		not_mentioned	correct	ok	not_mentioned	released	unavailable
Opus 5.5	imcs21	test	10882979	symptom_110	10882979	0.030156	7.622573625063524	not_mentioned		not_mentioned	correct	ok	not_mentioned	released	unavailable
Opus 5.5	imcs21	test	10882979	symptom_111	10882979	0.030156	7.622573625063524	not_mentioned		not_mentioned	correct	ok	not_mentioned	released	unavailable
Opus 5.5	imcs21	test	10882979	symptom_112	10882979	0.030156	7.622573625063524	not_mentioned		not_mentioned	correct	ok	not_mentioned	released	unavailable
Opus 5.5	imcs21	test	10882979	symptom_113	10882979	0.030156	7.622573625063524	not_mentioned		not_mentioned	correct	ok	not_mentioned	released	unavailable
Opus 5.5	imcs21	test	10882979	symptom_114	10882979	0.030156	7.622573625063524	not_mentioned		not_mentioned	correct	ok	not_mentioned	released	unavailable
Opus 5.5	imcs21	test	10882979	symptom_115	10882979	0.030156	7.622573625063524	not_mentioned		not_mentioned	correct	ok	not_mentioned	released	unavailable
Opus 5.5	imcs21	test	10882979	symptom_116	10882979	0.030156	7.622573625063524	not_mentioned		not_mentioned	correct	ok	not_mentioned	released	unavailable
Opus 5.5	imcs21	test	10882979	symptom_117	10882979	0.030156	7.622573625063524	not_mentioned		not_mentioned	correct	ok	not_mentioned	released	unavailable
Opus 5.5	imcs21	test	10882979	symptom_118	10882979	0.030156	7.622573625063524	not_mentioned		not_mentioned	correct	ok	not_mentioned	released	unavailable
Opus 5.5	imcs21	test	10882979	symptom_119	10882979	0.030156	7.622573625063524	not_mentioned		not_mentioned	correct	ok	not_mentioned	released	unavailable
Opus 5.5	imcs21	test	10882979	symptom_120	10882979	0.030156	7.622573625063524	not_mentioned		not_mentioned	correct	ok	not_mentioned	released	unavailable
Opus 5.5	imcs21	test	10882979	symptom_121	10882979	0.030156	7.622573625063524	not_mentioned		not_mentioned	correct	ok	not_mentioned	released	unavailable
Opus 5.5	imcs21	test	10882979	symptom_122	10882979	0.030156	7.622573625063524	not_mentioned		not_mentioned	correct	ok	not_mentioned	released	unavailable
Opus 5.5	imcs21	test	10882979	symptom_123	10882979	0.030156	7.622573625063524	not_mentioned		not_mentioned	correct	ok	not_mentioned	released	unavailable
Opus 5.5	imcs21	test	10882979	symptom_124	10882979	0.030156	7.622573625063524	not_mentioned		not_mentioned	correct	ok	not_mentioned	released	unavailable
Opus 5.5	imcs21	test	10882979	symptom_125	10882979	0.030156	7.622573625063524	not_mentioned		not_mentioned	correct	ok	not_mentioned	released	unavailable
Opus 5.5	imcs21	test	10882979	symptom_126	10882979	0.030156	7.622573625063524	not_mentioned		not_mentioned	correct	ok	not_mentioned	released	unavailable
Opus 5.5	imcs21	test	10882979	symptom_127	10882979	0.030156	7.622573625063524	not_mentioned		not_mentioned	correct	ok	not_mentioned	released	unavailable
Opus 5.5	imcs21	test	10882979	symptom_128	10882979	0.030156	7.622573625063524	not_mentioned		not_mentioned	correct	ok	not_mentioned	released	unavailable
Opus 5.5	imcs21	test	10882979	symptom_129	10882979	0.030156	7.622573625063524	not_mentioned		not_mentioned	correct	ok	not_mentioned	released	unavailable
Opus 5.5	imcs21	test	10882979	symptom_130	10882979	0.030156	7.622573625063524	not_mentioned		not_mentioned	correct	ok	not_mentioned	released	unavailable
Opus 5.5	imcs21	test	10882979	symptom_131	10882979	0.030156	7.622573625063524	not_mentioned		not_mentioned	correct	ok	not_mentioned	released	unavailable
Opus 5.5	imcs21	test	10882979	symptom_132	10882979	0.030156	7.622573625063524	not_mentioned		not_mentioned	correct	ok	not_mentioned	released	unavailable
Opus 5.5	imcs21	test	10882979	symptom_133	10882979	0.030156	7.622573625063524	not_mentioned		not_mentioned	correct	ok	not_mentioned	released	unavailable
Opus 5.5	imcs21	test	10882979	symptom_134	10882979	0.030156	7.622573625063524	not_mentioned		not_mentioned	correct	ok	not_mentioned	released	unavailable
Opus 5.5	imcs21	test	10882979	symptom_135	10882979	0.030156	7.622573625063524	not_mentioned		not_mentioned	correct	ok	not_mentioned	released	unavailable
Opus 5.5	imcs21	test	10882979	symptom_136	10882979	0.030156	7.622573625063524	not_mentioned		not_mentioned	correct	ok	not_mentioned	released	unavailable
Opus 5.5	imcs21	test	10882979	symptom_137	10882979	0.030156	7.622573625063524	not_mentioned		not_mentioned	correct	ok	not_mentioned	released	unavailable
Opus 5.5	imcs21	test	10882979	symptom_138	10882979	0.030156	7.622573625063524	not_mentioned		not_mentioned	correct	ok	not_mentioned	released	unavailable
Opus 5.5	imcs21	test	10882979	symptom_139	10882979	0.030156	7.622573625063524	not_mentioned		not_mentioned	correct	ok	not_mentioned	released	unavailable
Opus 5.5	imcs21	test	10882979	symptom_140	10882979	0.030156	7.622573625063524	not_mentioned		not_mentioned	correct	ok	not_mentioned	released	unavailable
Opus 5.5	imcs21	test	10882979	symptom_141	10882979	0.030156	7.622573625063524	not_mentioned		not_mentioned	correct	ok	not_mentioned	released	unavailable
Opus 5.5	imcs21	test	10882979	symptom_142	10882979	0.030156	7.622573625063524	not_mentioned		not_mentioned	correct	ok	not_mentioned	released	unavailable
Opus 5.5	imcs21	test	10882979	symptom_143	10882979	0.030156	7.622573625063524	not_mentioned		not_mentioned	correct	ok	not_mentioned	released	unavailable
Opus 5.5	imcs21	test	10882979	symptom_144	10882979	0.030156	7.622573625063524	not_mentioned		not_mentioned	correct	ok	not_mentioned	released	unavailable
Opus 5.5	imcs21	test	10882979	symptom_145	10882979	0.030156	7.622573625063524	not_mentioned		not_mentioned	correct	ok	not_mentioned	released	unavailable
Opus 5.5	imcs21	test	10882979	symptom_146	10882979	0.030156	7.622573625063524	not_mentioned		not_mentioned	correct	ok	not_mentioned	released	unavailable
Opus 5.5	imcs21	test	10882979	symptom_147	10882979	0.030156	7.622573625063524	not_mentioned		not_mentioned	correct	ok	not_mentioned	released	unavailable
Opus 5.5	imcs21	test	10882979	symptom_148	10882979	0.030156	7.622573625063524	not_mentioned		not_mentioned	correct	ok	not_mentioned	released	unavailable
Opus 5.5	imcs21	test	10882979	symptom_149	10882979	0.030156	7.622573625063524	not_mentioned		not_mentioned	correct	ok	not_mentioned	released	unavailable
Opus 5.5	imcs21	test	10882979	symptom_150	10882979	0.030156	7.622573625063524	uncertain	0.75	not_mentioned	incorrect	ok	not_mentioned	released	reported_percentage
Opus 5.5	imcs21	test	10882979	symptom_151	10882979	0.030156	7.622573625063524	not_mentioned		not_mentioned	correct	ok	not_mentioned	released	unavailable
Opus 5.5	imcs21	test	10882979	symptom_152	10882979	0.030156	7.622573625063524	not_mentioned		not_mentioned	correct	ok	not_mentioned	released	unavailable
Opus 5.5	imcs21	test	10882979	symptom_153	10882979	0.030156	7.622573625063524	not_mentioned		not_mentioned	correct	ok	not_mentioned	released	unavailable
Opus 5.5	imcs21	test	10882979	symptom_154	10882979	0.030156	7.622573625063524	not_mentioned		not_mentioned	correct	ok	not_mentioned	released	unavailable
Opus 5.5	imcs21	test	10882979	symptom_155	10882979	0.030156	7.622573625063524	not_mentioned		not_mentioned	correct	ok	not_mentioned	released	unavailable
Opus 5.5	imcs21	test	10882979	symptom_156	10882979	0.030156	7.622573625063524	not_mentioned		not_mentioned	correct	ok	not_mentioned	released	unavailable
Opus 5.5	imcs21	test	10882979	symptom_157	10882979	0.030156	7.622573625063524	not_mentioned		not_mentioned	correct	ok	not_mentioned	released	unavailable
Opus 5.5	imcs21	test	10882979	symptom_158	10882979	0.030156	7.622573625063524	not_mentioned		not_mentioned	correct	ok	not_mentioned	released	unavailable
Opus 5.5	imcs21	test	10882979	symptom_159	10882979	0.030156	7.622573625063524	not_mentioned		not_mentioned	correct	ok	not_mentioned	released	unavailable
Opus 5.5	imcs21	test	10882979	symptom_160	10882979	0.030156	7.622573625063524	not_mentioned		not_mentioned	correct	ok	not_mentioned	released	unavailable
Opus 5.5	imcs21	test	10882979	symptom_161	10882979	0.030156	7.622573625063524	not_mentioned		not_mentioned	correct	ok	not_mentioned	released	unavailable
Opus 5.5	imcs21	test	10882979	symptom_162	10882979	0.030156	7.622573625063524	not_mentioned		not_mentioned	correct	ok	not_mentioned	released	unavailable
Opus 5.5	imcs21	test	10882979	symptom_163	10882979	0.030156	7.622573625063524	not_mentioned		not_mentioned	correct	ok	not_mentioned	released	unavailable
Opus 5.5	imcs21	test	10882979	symptom_164	10882979	0.030156	7.622573625063524	not_mentioned		not_mentioned	correct	ok	not_mentioned	released	unavailable
Opus 5.5	imcs21	test	10882979	symptom_165	10882979	0.030156	7.622573625063524	not_mentioned		not_mentioned	correct	ok	not_mentioned	released	unavailable
Opus 5.5	imcs21	test	10882979	symptom_166	10882979	0.030156	7.622573625063524	not_mentioned		not_mentioned	correct	ok	not_mentioned	released	unavailable
Opus 5.5	imcs21	test	10882979	symptom_167	10882979	0.030156	7.622573625063524	not_mentioned		not_mentioned	correct	ok	not_mentioned	released	unavailable
Opus 5.5	imcs21	test	10882979	symptom_168	10882979	0.030156	7.622573625063524	not_mentioned		not_mentioned	correct	ok	not_mentioned	released	unavailable
Opus 5.5	imcs21	test	10882979	symptom_169	10882979	0.030156	7.622573625063524	not_mentioned		not_mentioned	correct	ok	not_mentioned	released	unavailable
Opus 5.5	imcs21	test	10882979	symptom_170	10882979	0.030156	7.622573625063524	not_mentioned		not_mentioned	correct	ok	not_mentioned	released	unavailable
Opus 5.5	imcs21	test	10882979	symptom_171	10882979	0.030156	7.622573625063524	not_mentioned		not_mentioned	correct	ok	not_mentioned	released	unavailable
Opus 5.5	imcs21	test	10882979	symptom_172	10882979	0.030156	7.622573625063524	not_mentioned		not_mentioned	correct	ok	not_mentioned	released	unavailable
Opus 5.5	imcs21	test	10882979	symptom_173	10882979	0.030156	7.622573625063524	not_mentioned		not_mentioned	correct	ok	not_mentioned	released	unavailable
Opus 5.5	imcs21	test	10882979	symptom_174	10882979	0.030156	7.622573625063524	not_mentioned		not_mentioned	correct	ok	not_mentioned	released	unavailable
Opus 5.5	imcs21	test	10882979	symptom_175	10882979	0.030156	7.622573625063524	not_mentioned		not_mentioned	correct	ok	not_mentioned	released	unavailable
Opus 5.5	imcs21	test	10882979	symptom_176	10882979	0.030156	7.622573625063524	not_mentioned		not_mentioned	correct	ok	not_mentioned	released	unavailable
Opus 5.5	imcs21	test	10882979	symptom_177	10882979	0.030156	7.622573625063524	not_mentioned		not_mentioned	correct	ok	not_mentioned	released	unavailable
Opus 5.5	imcs21	test	10882979	symptom_178	10882979	0.030156	7.622573625063524	not_mentioned		not_mentioned	correct	ok	not_mentioned	released	unavailable
Opus 5.5	imcs21	test	10882979	symptom_179	10882979	0.030156	7.622573625063524	not_mentioned		not_mentioned	correct	ok	not_mentioned	released	unavailable
Opus 5.5	imcs21	test	10882979	symptom_180	10882979	0.030156	7.622573625063524	not_mentioned		not_mentioned	correct	ok	not_mentioned	released	unavailable
Opus 5.5	imcs21	test	10882979	symptom_181	10882979	0.030156	7.622573625063524	not_mentioned		not_mentioned	correct	ok	not_mentioned	released	unavailable
Opus 5.5	imcs21	test	10882979	symptom_182	10882979	0.030156	7.622573625063524	not_mentioned		not_mentioned	correct	ok	not_mentioned	released	unavailable
Opus 5.5	imcs21	test	10882979	symptom_183	10882979	0.030156	7.622573625063524	not_mentioned		not_mentioned	correct	ok	not_mentioned	released	unavailable
Opus 5.5	imcs21	test	10882979	symptom_184	10882979	0.030156	7.622573625063524	not_mentioned		not_mentioned	correct	ok	not_mentioned	released	unavailable
Opus 5.5	imcs21	test	10882979	symptom_185	10882979	0.030156	7.622573625063524	not_mentioned		not_mentioned	correct	ok	not_mentioned	released	unavailable
Opus 5.5	imcs21	test	10882979	symptom_186	10882979	0.030156	7.622573625063524	not_mentioned		not_mentioned	correct	ok	not_mentioned	released	unavailable
Opus 5.5	imcs21	test	10882979	symptom_187	10882979	0.030156	7.622573625063524	not_mentioned		not_mentioned	correct	ok	not_mentioned	released	unavailable
Opus 5.5	imcs21	test	10882979	symptom_188	10882979	0.030156	7.622573625063524	not_mentioned		not_mentioned	correct	ok	not_mentioned	released	unavailable
Opus 5.5	imcs21	test	10882979	symptom_189	10882979	0.030156	7.622573625063524	not_mentioned		not_mentioned	correct	ok	not_mentioned	released	unavailable
Opus 5.5	imcs21	test	10882979	symptom_190	10882979	0.030156	7.622573625063524	not_mentioned		not_mentioned	correct	ok	not_mentioned	released	unavailable
Opus 5.5	imcs21	test	10882979	symptom_191	10882979	0.030156	7.622573625063524	not_mentioned		not_mentioned	correct	ok	not_mentioned	released	unavailable
Opus 5.5	imcs21	test	10882979	symptom_192	10882979	0.030156	7.622573625063524	not_mentioned		not_mentioned	correct	ok	not_mentioned	released	unavailable
Opus 5.5	imcs21	test	10882979	symptom_193	10882979	0.030156	7.622573625063524	not_mentioned		not_mentioned	correct	ok	not_mentioned	released	unavailable
Opus 5.5	imcs21	test	10882979	symptom_194	10882979	0.030156	7.622573625063524	not_mentioned		not_mentioned	correct	ok	not_mentioned	released	unavailable
Opus 5.5	imcs21	test	10882979	symptom_195	10882979	0.030156	7.622573625063524	not_mentioned		not_mentioned	correct	ok	not_mentioned	released	unavailable
Opus 5.5	imcs21	test	10882979	symptom_196	10882979	0.030156	7.622573625063524	not_mentioned		not_mentioned	correct	ok	not_mentioned	released	unavailable
Opus 5.5	imcs21	test	10882979	symptom_197	10882979	0.030156	7.622573625063524	not_mentioned		not_mentioned	correct	ok	not_mentioned	released	unavailable
Opus 5.5	imcs21	test	10882979	symptom_198	10882979	0.030156	7.622573625063524	not_mentioned		not_mentioned	correct	ok	not_mentioned	released	unavailable
Opus 5.5	imcs21	test	10882979	symptom_199	10882979	0.030156	7.622573625063524	not_mentioned		not_mentioned	correct	ok	not_mentioned	released	unavailable
Opus 5.5	imcs21	test	10882979	symptom_200	10882979	0.030156	7.622573625063524	not_mentioned		not_mentioned	correct	ok	not_mentioned	released	unavailable
Opus 5.5	imcs21	test	10882979	symptom_201	10882979	0.030156	7.622573625063524	not_mentioned		not_mentioned	correct	ok	not_mentioned	released	unavailable
Opus 5.5	imcs21	test	10882979	symptom_202	10882979	0.030156	7.622573625063524	not_mentioned		not_mentioned	correct	ok	not_mentioned	released	unavailable
Opus 5.5	imcs21	test	10882979	symptom_203	10882979	0.030156	7.622573625063524	not_mentioned		not_mentioned	correct	ok	not_mentioned	released	unavailable
Opus 5.5	imcs21	test	10882979	symptom_204	10882979	0.030156	7.622573625063524	not_mentioned		not_mentioned	correct	ok	not_mentioned	released	unavailable
Opus 5.5	imcs21	test	10882979	symptom_205	10882979	0.030156	7.622573625063524	not_mentioned		not_mentioned	correct	ok	not_mentioned	released	unavailable
Opus 5.5	imcs21	test	10882979	symptom_206	10882979	0.030156	7.622573625063524	not_mentioned		not_mentioned	correct	ok	not_mentioned	released	unavailable
Opus 5.5	imcs21	test	10882979	symptom_207	10882979	0.030156	7.622573625063524	not_mentioned		not_mentioned	correct	ok	not_mentioned	released	unavailable
Opus 5.5	imcs21	test	10882979	symptom_208	10882979	0.030156	7.622573625063524	not_mentioned		not_mentioned	correct	ok	not_mentioned	released	unavailable
Opus 5.5	imcs21	test	10882979	symptom_209	10882979	0.030156	7.622573625063524	not_mentioned		not_mentioned	correct	ok	not_mentioned	released	unavailable
Opus 5.5	imcs21	test	10882979	symptom_210	10882979	0.030156	7.622573625063524	not_mentioned		not_mentioned	correct	ok	not_mentioned	released	unavailable
Opus 5.5	imcs21	test	10882979	symptom_211	10882979	0.030156	7.622573625063524	not_mentioned		not_mentioned	correct	ok	not_mentioned	released	unavailable
Opus 5.5	imcs21	test	10882979	symptom_212	10882979	0.030156	7.622573625063524	not_mentioned		not_mentioned	correct	ok	not_mentioned	released	unavailable
Opus 5.5	imcs21	test	10882979	symptom_213	10882979	0.030156	7.622573625063524	not_mentioned		not_mentioned	correct	ok	not_mentioned	released	unavailable
Opus 5.5	imcs21	test	10882979	symptom_214	10882979	0.030156	7.622573625063524	not_mentioned		not_mentioned	correct	ok	not_mentioned	released	unavailable
Opus 5.5	imcs21	test	10882979	symptom_215	10882979	0.030156	7.622573625063524	not_mentioned		not_mentioned	correct	ok	not_mentioned	released	unavailable
Opus 5.5	imcs21	test	10882979	symptom_216	10882979	0.030156	7.622573625063524	not_mentioned		not_mentioned	correct	ok	not_mentioned	released	unavailable
Opus 5.5	imcs21	test	10882979	symptom_217	10882979	0.030156	7.622573625063524	not_mentioned		not_mentioned	correct	ok	not_mentioned	released	unavailable
Opus 5.5	imcs21	test	10882979	symptom_218	10882979	0.030156	7.622573625063524	not_mentioned		not_mentioned	correct	ok	not_mentioned	released	unavailable
Opus 5.5	imcs21	test	10882979	symptom_219	10882979	0.030156	7.622573625063524	not_mentioned		not_mentioned	correct	ok	not_mentioned	released	unavailable
Opus 5.5	imcs21	test	10882979	symptom_220	10882979	0.030156	7.622573625063524	not_mentioned		not_mentioned	correct	ok	not_mentioned	released	unavailable
Opus 5.5	imcs21	test	10882979	symptom_221	10882979	0.030156	7.622573625063524	not_mentioned		not_mentioned	correct	ok	not_mentioned	released	unavailable
Opus 5.5	imcs21	test	10882979	symptom_222	10882979	0.030156	7.622573625063524	not_mentioned		not_mentioned	correct	ok	not_mentioned	released	unavailable
Opus 5.5	imcs21	test	10882979	symptom_223	10882979	0.030156	7.622573625063524	not_mentioned		not_mentioned	correct	ok	not_mentioned	released	unavailable
Opus 5.5	imcs21	test	10882979	symptom_224	10882979	0.030156	7.622573625063524	not_mentioned		not_mentioned	correct	ok	not_mentioned	released	unavailable
Opus 5.5	imcs21	test	10882979	symptom_225	10882979	0.030156	7.622573625063524	not_mentioned		not_mentioned	correct	ok	not_mentioned	released	unavailable
Opus 5.5	imcs21	test	10882979	symptom_226	10882979	0.030156	7.622573625063524	not_mentioned		not_mentioned	correct	ok	not_mentioned	released	unavailable
Opus 5.5	imcs21	test	10882979	symptom_227	10882979	0.030156	7.622573625063524	not_mentioned		not_mentioned	correct	ok	not_mentioned	released	unavailable
Opus 5.5	imcs21	test	10882979	symptom_228	10882979	0.030156	7.622573625063524	not_mentioned		not_mentioned	correct	ok	not_mentioned	released	unavailable
Opus 5.5	imcs21	test	10882979	symptom_229	10882979	0.030156	7.622573625063524	not_mentioned		not_mentioned	correct	ok	not_mentioned	released	unavailable
Opus 5.5	imcs21	test	10882979	symptom_230	10882979	0.030156	7.622573625063524	not_mentioned		not_mentioned	correct	ok	not_mentioned	released	unavailable
Opus 5.5	imcs21	test	10882979	symptom_231	10882979	0.030156	7.622573625063524	not_mentioned		not_mentioned	correct	ok	not_mentioned	released	unavailable
Opus 5.5	imcs21	test	10882979	symptom_232	10882979	0.030156	7.622573625063524	not_mentioned		not_mentioned	correct	ok	not_mentioned	released	unavailable
Opus 5.5	imcs21	test	10882979	symptom_233	10882979	0.030156	7.622573625063524	not_mentioned		not_mentioned	correct	ok	not_mentioned	released	unavailable
Opus 5.5	imcs21	test	10882979	symptom_234	10882979	0.030156	7.622573625063524	not_mentioned		not_mentioned	correct	ok	not_mentioned	released	unavailable
Opus 5.5	imcs21	test	10882979	symptom_235	10882979	0.030156	7.622573625063524	not_mentioned		not_mentioned	correct	ok	not_mentioned	released	unavailable
Opus 5.5	imcs21	test	10882979	symptom_236	10882979	0.030156	7.622573625063524	not_mentioned		not_mentioned	correct	ok	not_mentioned	released	unavailable
Opus 5.5	imcs21	test	10882979	symptom_237	10882979	0.030156	7.622573625063524	not_mentioned		not_mentioned	correct	ok	not_mentioned	released	unavailable
Opus 5.5	imcs21	test	10882979	symptom_238	10882979	0.030156	7.622573625063524	not_mentioned		not_mentioned	correct	ok	not_mentioned	released	unavailable
Opus 5.5	imcs21	test	10882979	symptom_239	10882979	0.030156	7.622573625063524	not_mentioned		not_mentioned	correct	ok	not_mentioned	released	unavailable
Opus 5.5	imcs21	test	10882979	symptom_240	10882979	0.030156	7.622573625063524	not_mentioned		not_mentioned	correct	ok	not_mentioned	released	unavailable
Opus 5.5	imcs21	test	10882979	symptom_241	10882979	0.030156	7.622573625063524	not_mentioned		not_mentioned	correct	ok	not_mentioned	released	unavailable
Opus 5.5	imcs21	test	10882979	symptom_242	10882979	0.030156	7.622573625063524	not_mentioned		not_mentioned	correct	ok	not_mentioned	released	unavailable
Opus 5.5	imcs21	test	10882979	symptom_243	10882979	0.030156	7.622573625063524	not_mentioned		not_mentioned	correct	ok	not_mentioned	released	unavailable
Opus 5.5	imcs21	test	10882979	symptom_244	10882979	0.030156	7.622573625063524	not_mentioned		not_mentioned	correct	ok	not_mentioned	released	unavailable
Opus 5.5	imcs21	test	10882979	symptom_245	10882979	0.030156	7.622573625063524	not_mentioned		not_mentioned	correct	ok	not_mentioned	released	unavailable
Opus 5.5	imcs21	test	10882979	symptom_246	10882979	0.030156	7.622573625063524	not_mentioned		not_mentioned	correct	ok	not_mentioned	released	unavailable
Opus 5.5	imcs21	test	10882979	symptom_247	10882979	0.030156	7.622573625063524	not_mentioned		not_mentioned	correct	ok	not_mentioned	released	unavailable
Opus 5.5	imcs21	test	10882979	symptom_248	10882979	0.030156	7.622573625063524	not_mentioned		not_mentioned	correct	ok	not_mentioned	released	unavailable
Opus 5.5	imcs21	test	10882979	symptom_249	10882979	0.030156	7.622573625063524	not_mentioned		not_mentioned	correct	ok	not_mentioned	released	unavailable
Opus 5.5	imcs21	test	10882979	symptom_250	10882979	0.030156	7.622573625063524	not_mentioned		not_mentioned	correct	ok	not_mentioned	released	unavailable
Opus 5.5	imcs21	test	10882979	symptom_251	10882979	0.030156	7.622573625063524	not_mentioned		not_mentioned	correct	ok	not_mentioned	released	unavailable
Opus 5.5	imcs21	test	10882979	symptom_252	10882979	0.030156	7.622573625063524	not_mentioned		not_mentioned	correct	ok	not_mentioned	released	unavailable
Opus 5.5	imcs21	test	10882979	symptom_253	10882979	0.030156	7.622573625063524	not_mentioned		not_mentioned	correct	ok	not_mentioned	released	unavailable
Opus 5.5	imcs21	test	10882979	symptom_254	10882979	0.030156	7.622573625063524	not_mentioned		not_mentioned	correct	ok	not_mentioned	released	unavailable
Opus 5.5	imcs21	test	10882979	symptom_255	10882979	0.030156	7.622573625063524	not_mentioned		not_mentioned	correct	ok	not_mentioned	released	unavailable
Opus 5.5	imcs21	test	10882979	symptom_256	10882979	0.030156	7.622573625063524	not_mentioned		not_mentioned	correct	ok	not_mentioned	released	unavailable
Opus 5.5	imcs21	test	10882979	symptom_257	10882979	0.030156	7.622573625063524	not_mentioned		not_mentioned	correct	ok	not_mentioned	released	unavailable
Opus 5.5	imcs21	test	10882979	symptom_258	10882979	0.030156	7.622573625063524	not_mentioned		not_mentioned	correct	ok	not_mentioned	released	unavailable
Opus 5.5	imcs21	test	10882979	symptom_259	10882979	0.030156	7.622573625063524	not_mentioned		not_mentioned	correct	ok	not_mentioned	released	unavailable
Opus 5.5	imcs21	test	10882979	symptom_260	10882979	0.030156	7.622573625063524	not_mentioned		not_mentioned	correct	ok	not_mentioned	released	unavailable
Opus 5.5	imcs21	test	10882979	symptom_261	10882979	0.030156	7.622573625063524	not_mentioned		not_mentioned	correct	ok	not_mentioned	released	unavailable
Opus 5.5	imcs21	test	10882979	symptom_262	10882979	0.030156	7.622573625063524	not_mentioned		not_mentioned	correct	ok	not_mentioned	released	unavailable
Opus 5.5	imcs21	test	10882979	symptom_263	10882979	0.030156	7.622573625063524	not_mentioned		not_mentioned	correct	ok	not_mentioned	released	unavailable
Opus 5.5	imcs21	test	10882979	symptom_264	10882979	0.030156	7.622573625063524	not_mentioned		not_mentioned	correct	ok	not_mentioned	released	unavailable
Opus 5.5	imcs21	test	10882979	symptom_265	10882979	0.030156	7.622573625063524	not_mentioned		not_mentioned	correct	ok	not_mentioned	released	unavailable
Opus 5.5	imcs21	test	10882979	symptom_266	10882979	0.030156	7.622573625063524	not_mentioned		not_mentioned	correct	ok	not_mentioned	released	unavailable
Opus 5.5	imcs21	test	10882979	symptom_267	10882979	0.030156	7.622573625063524	not_mentioned		not_mentioned	correct	ok	not_mentioned	released	unavailable
Opus 5.5	imcs21	test	10882979	symptom_268	10882979	0.030156	7.622573625063524	not_mentioned		not_mentioned	correct	ok	not_mentioned	released	unavailable
Opus 5.5	imcs21	test	10882979	symptom_269	10882979	0.030156	7.622573625063524	not_mentioned		not_mentioned	correct	ok	not_mentioned	released	unavailable
Opus 5.5	imcs21	test	10882979	symptom_270	10882979	0.030156	7.622573625063524	not_mentioned		not_mentioned	correct	ok	not_mentioned	released	unavailable
Opus 5.5	imcs21	test	10882979	symptom_271	10882979	0.030156	7.622573625063524	not_mentioned		not_mentioned	correct	ok	not_mentioned	released	unavailable
Opus 5.5	imcs21	test	10882979	symptom_272	10882979	0.030156	7.622573625063524	not_mentioned		not_mentioned	correct	ok	not_mentioned	released	unavailable
Opus 5.5	imcs21	test	10882979	symptom_273	10882979	0.030156	7.622573625063524	not_mentioned		not_mentioned	correct	ok	not_mentioned	released	unavailable
Opus 5.5	imcs21	test	10882979	symptom_274	10882979	0.030156	7.622573625063524	not_mentioned		not_mentioned	correct	ok	not_mentioned	released	unavailable
Opus 5.5	imcs21	test	10882979	symptom_275	10882979	0.030156	7.622573625063524	not_mentioned		not_mentioned	correct	ok	not_mentioned	released	unavailable
Opus 5.5	imcs21	test	10882979	symptom_276	10882979	0.030156	7.622573625063524	not_mentioned		not_mentioned	correct	ok	not_mentioned	released	unavailable
Opus 5.5	imcs21	test	10882979	symptom_277	10882979	0.030156	7.622573625063524	not_mentioned		not_mentioned	correct	ok	not_mentioned	released	unavailable
Opus 5.5	imcs21	test	10882979	symptom_278	10882979	0.030156	7.622573625063524	not_mentioned		not_mentioned	correct	ok	not_mentioned	released	unavailable
Opus 5.5	imcs21	test	10882979	symptom_279	10882979	0.030156	7.622573625063524	not_mentioned		not_mentioned	correct	ok	not_mentioned	released	unavailable
Opus 5.5	imcs21	test	10882979	symptom_280	10882979	0.030156	7.622573625063524	not_mentioned		not_mentioned	correct	ok	not_mentioned	released	unavailable
Opus 5.5	imcs21	test	10882979	symptom_281	10882979	0.030156	7.622573625063524	not_mentioned		not_mentioned	correct	ok	not_mentioned	released	unavailable
Opus 5.5	imcs21	test	10882979	symptom_282	10882979	0.030156	7.622573625063524	not_mentioned		not_mentioned	correct	ok	not_mentioned	released	unavailable
Opus 5.5	imcs21	test	10882979	symptom_283	10882979	0.030156	7.622573625063524	not_mentioned		not_mentioned	correct	ok	not_mentioned	released	unavailable
Opus 5.5	imcs21	test	10882979	symptom_284	10882979	0.030156	7.622573625063524	not_mentioned		not_mentioned	correct	ok	not_mentioned	released	unavailable
Opus 5.5	imcs21	test	10882979	symptom_285	10882979	0.030156	7.622573625063524	not_mentioned		not_mentioned	correct	ok	not_mentioned	released	unavailable
Opus 5.5	imcs21	test	10882979	symptom_286	10882979	0.030156	7.622573625063524	not_mentioned		not_mentioned	correct	ok	not_mentioned	released	unavailable
Opus 5.5	imcs21	test	10882979	symptom_287	10882979	0.030156	7.622573625063524	not_mentioned		not_mentioned	correct	ok	not_mentioned	released	unavailable
Opus 5.5	imcs21	test	10882979	symptom_288	10882979	0.030156	7.622573625063524	not_mentioned		not_mentioned	correct	ok	not_mentioned	released	unavailable
Opus 5.5	imcs21	test	10882979	symptom_289	10882979	0.030156	7.622573625063524	not_mentioned		not_mentioned	correct	ok	not_mentioned	released	unavailable
Opus 5.5	imcs21	test	10882979	symptom_290	10882979	0.030156	7.622573625063524	not_mentioned		not_mentioned	correct	ok	not_mentioned	released	unavailable
Opus 5.5	imcs21	test	10882979	symptom_291	10882979	0.030156	7.622573625063524	not_mentioned		not_mentioned	correct	ok	not_mentioned	released	unavailable
Opus 5.5	imcs21	test	10882979	symptom_292	10882979	0.030156	7.622573625063524	not_mentioned		not_mentioned	correct	ok	not_mentioned	released	unavailable
Opus 5.5	imcs21	test	10882979	symptom_293	10882979	0.030156	7.622573625063524	not_mentioned		not_mentioned	correct	ok	not_mentioned	released	unavailable
Opus 5.5	imcs21	test	10882979	symptom_294	10882979	0.030156	7.622573625063524	not_mentioned		not_mentioned	correct	ok	not_mentioned	released	unavailable
Opus 5.5	imcs21	test	10882979	symptom_295	10882979	0.030156	7.622573625063524	not_mentioned		not_mentioned	correct	ok	not_mentioned	released	unavailable
Opus 5.5	imcs21	test	10882979	symptom_296	10882979	0.030156	7.622573625063524	not_mentioned		not_mentioned	correct	ok	not_mentioned	released	unavailable
Opus 5.5	imcs21	test	10882979	symptom_297	10882979	0.030156	7.622573625063524	not_mentioned		not_mentioned	correct	ok	not_mentioned	released	unavailable
Opus 5.5	imcs21	test	10882979	symptom_298	10882979	0.030156	7.622573625063524	not_mentioned		not_mentioned	correct	ok	not_mentioned	released	unavailable
Opus 5.5	imcs21	test	10882979	symptom_299	10882979	0.030156	7.622573625063524	not_mentioned		not_mentioned	correct	ok	not_mentioned	released	unavailable
Opus 5.5	imcs21	test	10882979	symptom_300	10882979	0.030156	7.622573625063524	not_mentioned		not_mentioned	correct	ok	not_mentioned	released	unavailable
Opus 5.5	imcs21	test	10882979	symptom_301	10882979	0.030156	7.622573625063524	not_mentioned		not_mentioned	correct	ok	not_mentioned	released	unavailable
Opus 5.5	imcs21	test	10882979	symptom_302	10882979	0.030156	7.622573625063524	not_mentioned		not_mentioned	correct	ok	not_mentioned	released	unavailable
Opus 5.5	imcs21	test	10882979	symptom_303	10882979	0.030156	7.622573625063524	not_mentioned		not_mentioned	correct	ok	not_mentioned	released	unavailable
Opus 5.5	imcs21	test	10882979	symptom_304	10882979	0.030156	7.622573625063524	not_mentioned		not_mentioned	correct	ok	not_mentioned	released	unavailable
Opus 5.5	imcs21	test	10882979	symptom_305	10882979	0.030156	7.622573625063524	not_mentioned		not_mentioned	correct	ok	not_mentioned	released	unavailable
Opus 5.5	imcs21	test	10882979	symptom_306	10882979	0.030156	7.622573625063524	not_mentioned		not_mentioned	correct	ok	not_mentioned	released	unavailable
Opus 5.5	imcs21	test	10882979	symptom_307	10882979	0.030156	7.622573625063524	not_mentioned		not_mentioned	correct	ok	not_mentioned	released	unavailable
Opus 5.5	imcs21	test	10882979	symptom_308	10882979	0.030156	7.622573625063524	not_mentioned		not_mentioned	correct	ok	not_mentioned	released	unavailable
Opus 5.5	imcs21	test	10882979	symptom_309	10882979	0.030156	7.622573625063524	not_mentioned		not_mentioned	correct	ok	not_mentioned	released	unavailable
Opus 5.5	imcs21	test	10882979	symptom_310	10882979	0.030156	7.622573625063524	not_mentioned		not_mentioned	correct	ok	not_mentioned	released	unavailable
Opus 5.5	imcs21	test	10882979	symptom_311	10882979	0.030156	7.622573625063524	not_mentioned		not_mentioned	correct	ok	not_mentioned	released	unavailable
Opus 5.5	imcs21	test	10882979	symptom_312	10882979	0.030156	7.622573625063524	not_mentioned		not_mentioned	correct	ok	not_mentioned	released	unavailable
Opus 5.5	imcs21	test	10882979	symptom_313	10882979	0.030156	7.622573625063524	not_mentioned		not_mentioned	correct	ok	not_mentioned	released	unavailable
Opus 5.5	imcs21	test	10882979	symptom_314	10882979	0.030156	7.622573625063524	not_mentioned		not_mentioned	correct	ok	not_mentioned	released	unavailable
Opus 5.5	imcs21	test	10882979	symptom_315	10882979	0.030156	7.622573625063524	not_mentioned		not_mentioned	correct	ok	not_mentioned	released	unavailable
Opus 5.5	imcs21	test	10882979	symptom_316	10882979	0.030156	7.622573625063524	not_mentioned		not_mentioned	correct	ok	not_mentioned	released	unavailable
Opus 5.5	imcs21	test	10882979	symptom_317	10882979	0.030156	7.622573625063524	not_mentioned		not_mentioned	correct	ok	not_mentioned	released	unavailable
Opus 5.5	imcs21	test	10882979	symptom_318	10882979	0.030156	7.622573625063524	not_mentioned		not_mentioned	correct	ok	not_mentioned	released	unavailable
Opus 5.5	imcs21	test	10882979	symptom_319	10882979	0.030156	7.622573625063524	not_mentioned		not_mentioned	correct	ok	not_mentioned	released	unavailable
Opus 5.5	imcs21	test	10882979	symptom_320	10882979	0.030156	7.622573625063524	not_mentioned		not_mentioned	correct	ok	not_mentioned	released	unavailable
Opus 5.5	imcs21	test	10882979	symptom_321	10882979	0.030156	7.622573625063524	not_mentioned		not_mentioned	correct	ok	not_mentioned	released	unavailable
Opus 5.5	imcs21	test	10882979	symptom_322	10882979	0.030156	7.622573625063524	not_mentioned		not_mentioned	correct	ok	not_mentioned	released	unavailable
Opus 5.5	imcs21	test	10882979	symptom_323	10882979	0.030156	7.622573625063524	not_mentioned		not_mentioned	correct	ok	not_mentioned	released	unavailable
Opus 5.5	imcs21	test	10882979	symptom_324	10882979	0.030156	7.622573625063524	not_mentioned		not_mentioned	correct	ok	not_mentioned	released	unavailable
Opus 5.5	imcs21	test	10882979	symptom_325	10882979	0.030156	7.622573625063524	not_mentioned		not_mentioned	correct	ok	not_mentioned	released	unavailable
Opus 5.5	imcs21	test	10882979	symptom_326	10882979	0.030156	7.622573625063524	not_mentioned		not_mentioned	correct	ok	not_mentioned	released	unavailable
Opus 5.5	imcs21	test	10882979	symptom_327	10882979	0.030156	7.622573625063524	not_mentioned		not_mentioned	correct	ok	not_mentioned	released	unavailable
Opus 5.5	imcs21	test	10882979	symptom_328	10882979	0.030156	7.622573625063524	not_mentioned		not_mentioned	correct	ok	not_mentioned	released	unavailable
Opus 5.5	imcs21	test	10882979	symptom_329	10882979	0.030156	7.622573625063524	not_mentioned		not_mentioned	correct	ok	not_mentioned	released	unavailable
Opus 5.5	imcs21	test	10882979	symptom_330	10882979	0.030156	7.622573625063524	not_mentioned		not_mentioned	correct	ok	not_mentioned	released	unavailable
Opus 5.5	imcs21	test	10886878	symptom_000	10886878	0.018672	3.441171749960631	not_mentioned		not_mentioned	correct	ok	not_mentioned	released	unavailable
Opus 5.5	imcs21	test	10886878	symptom_001	10886878	0.018672	3.441171749960631	not_mentioned		not_mentioned	correct	ok	not_mentioned	released	unavailable
Opus 5.5	imcs21	test	10886878	symptom_002	10886878	0.018672	3.441171749960631	not_mentioned		not_mentioned	correct	ok	not_mentioned	released	unavailable
Opus 5.5	imcs21	test	10886878	symptom_003	10886878	0.018672	3.441171749960631	not_mentioned		not_mentioned	correct	ok	not_mentioned	released	unavailable
Opus 5.5	imcs21	test	10886878	symptom_004	10886878	0.018672	3.441171749960631	not_mentioned		not_mentioned	correct	ok	not_mentioned	released	unavailable
Opus 5.5	imcs21	test	10886878	symptom_005	10886878	0.018672	3.441171749960631	not_mentioned		not_mentioned	correct	ok	not_mentioned	released	unavailable
Opus 5.5	imcs21	test	10886878	symptom_006	10886878	0.018672	3.441171749960631	not_mentioned		not_mentioned	correct	ok	not_mentioned	released	unavailable
Opus 5.5	imcs21	test	10886878	symptom_007	10886878	0.018672	3.441171749960631	not_mentioned		not_mentioned	correct	ok	not_mentioned	released	unavailable
Opus 5.5	imcs21	test	10886878	symptom_008	10886878	0.018672	3.441171749960631	positive	0.7	not_mentioned	incorrect	ok	not_mentioned	released	reported_percentage
Opus 5.5	imcs21	test	10886878	symptom_009	10886878	0.018672	3.441171749960631	not_mentioned		not_mentioned	correct	ok	not_mentioned	released	unavailable
Opus 5.5	imcs21	test	10886878	symptom_010	10886878	0.018672	3.441171749960631	positive	0.75	uncertain	incorrect	ok	uncertain	released	reported_percentage
Opus 5.5	imcs21	test	10886878	symptom_011	10886878	0.018672	3.441171749960631	not_mentioned		not_mentioned	correct	ok	not_mentioned	released	unavailable
Opus 5.5	imcs21	test	10886878	symptom_012	10886878	0.018672	3.441171749960631	not_mentioned		not_mentioned	correct	ok	not_mentioned	released	unavailable
Opus 5.5	imcs21	test	10886878	symptom_013	10886878	0.018672	3.441171749960631	not_mentioned		not_mentioned	correct	ok	not_mentioned	released	unavailable
Opus 5.5	imcs21	test	10886878	symptom_014	10886878	0.018672	3.441171749960631	not_mentioned		not_mentioned	correct	ok	not_mentioned	released	unavailable
Opus 5.5	imcs21	test	10886878	symptom_015	10886878	0.018672	3.441171749960631	not_mentioned		not_mentioned	correct	ok	not_mentioned	released	unavailable
Opus 5.5	imcs21	test	10886878	symptom_016	10886878	0.018672	3.441171749960631	not_mentioned		not_mentioned	correct	ok	not_mentioned	released	unavailable
Opus 5.5	imcs21	test	10886878	symptom_017	10886878	0.018672	3.441171749960631	not_mentioned		not_mentioned	correct	ok	not_mentioned	released	unavailable
Opus 5.5	imcs21	test	10886878	symptom_018	10886878	0.018672	3.441171749960631	not_mentioned		not_mentioned	correct	ok	not_mentioned	released	unavailable
Opus 5.5	imcs21	test	10886878	symptom_019	10886878	0.018672	3.441171749960631	not_mentioned		not_mentioned	correct	ok	not_mentioned	released	unavailable
Opus 5.5	imcs21	test	10886878	symptom_020	10886878	0.018672	3.441171749960631	not_mentioned		not_mentioned	correct	ok	not_mentioned	released	unavailable
Opus 5.5	imcs21	test	10886878	symptom_021	10886878	0.018672	3.441171749960631	not_mentioned		not_mentioned	correct	ok	not_mentioned	released	unavailable
Opus 5.5	imcs21	test	10886878	symptom_022	10886878	0.018672	3.441171749960631	not_mentioned		not_mentioned	correct	ok	not_mentioned	released	unavailable
Opus 5.5	imcs21	test	10886878	symptom_023	10886878	0.018672	3.441171749960631	not_mentioned		not_mentioned	correct	ok	not_mentioned	released	unavailable
Opus 5.5	imcs21	test	10886878	symptom_024	10886878	0.018672	3.441171749960631	not_mentioned		not_mentioned	correct	ok	not_mentioned	released	unavailable
Opus 5.5	imcs21	test	10886878	symptom_025	10886878	0.018672	3.441171749960631	not_mentioned		not_mentioned	correct	ok	not_mentioned	released	unavailable
Opus 5.5	imcs21	test	10886878	symptom_026	10886878	0.018672	3.441171749960631	not_mentioned		not_mentioned	correct	ok	not_mentioned	released	unavailable
Opus 5.5	imcs21	test	10886878	symptom_027	10886878	0.018672	3.441171749960631	not_mentioned		not_mentioned	correct	ok	not_mentioned	released	unavailable
Opus 5.5	imcs21	test	10886878	symptom_028	10886878	0.018672	3.441171749960631	not_mentioned		not_mentioned	correct	ok	not_mentioned	released	unavailable
Opus 5.5	imcs21	test	10886878	symptom_029	10886878	0.018672	3.441171749960631	not_mentioned		not_mentioned	correct	ok	not_mentioned	released	unavailable
Opus 5.5	imcs21	test	10886878	symptom_030	10886878	0.018672	3.441171749960631	not_mentioned		not_mentioned	correct	ok	not_mentioned	released	unavailable
Opus 5.5	imcs21	test	10886878	symptom_031	10886878	0.018672	3.441171749960631	not_mentioned		not_mentioned	correct	ok	not_mentioned	released	unavailable
Opus 5.5	imcs21	test	10886878	symptom_032	10886878	0.018672	3.441171749960631	not_mentioned		not_mentioned	correct	ok	not_mentioned	released	unavailable
Opus 5.5	imcs21	test	10886878	symptom_033	10886878	0.018672	3.441171749960631	not_mentioned		not_mentioned	correct	ok	not_mentioned	released	unavailable
Opus 5.5	imcs21	test	10886878	symptom_034	10886878	0.018672	3.441171749960631	not_mentioned		not_mentioned	correct	ok	not_mentioned	released	unavailable
Opus 5.5	imcs21	test	10886878	symptom_035	10886878	0.018672	3.441171749960631	not_mentioned		not_mentioned	correct	ok	not_mentioned	released	unavailable
Opus 5.5	imcs21	test	10886878	symptom_036	10886878	0.018672	3.441171749960631	not_mentioned		not_mentioned	correct	ok	not_mentioned	released	unavailable
Opus 5.5	imcs21	test	10886878	symptom_037	10886878	0.018672	3.441171749960631	not_mentioned		not_mentioned	correct	ok	not_mentioned	released	unavailable
Opus 5.5	imcs21	test	10886878	symptom_038	10886878	0.018672	3.441171749960631	not_mentioned		not_mentioned	correct	ok	not_mentioned	released	unavailable
Opus 5.5	imcs21	test	10886878	symptom_039	10886878	0.018672	3.441171749960631	not_mentioned		not_mentioned	correct	ok	not_mentioned	released	unavailable
Opus 5.5	imcs21	test	10886878	symptom_040	10886878	0.018672	3.441171749960631	not_mentioned		not_mentioned	correct	ok	not_mentioned	released	unavailable
Opus 5.5	imcs21	test	10886878	symptom_041	10886878	0.018672	3.441171749960631	not_mentioned		not_mentioned	correct	ok	not_mentioned	released	unavailable
Opus 5.5	imcs21	test	10886878	symptom_042	10886878	0.018672	3.441171749960631	not_mentioned		not_mentioned	correct	ok	not_mentioned	released	unavailable
Opus 5.5	imcs21	test	10886878	symptom_043	10886878	0.018672	3.441171749960631	not_mentioned		not_mentioned	correct	ok	not_mentioned	released	unavailable
Opus 5.5	imcs21	test	10886878	symptom_044	10886878	0.018672	3.441171749960631	not_mentioned		not_mentioned	correct	ok	not_mentioned	released	unavailable
Opus 5.5	imcs21	test	10886878	symptom_045	10886878	0.018672	3.441171749960631	not_mentioned		not_mentioned	correct	ok	not_mentioned	released	unavailable
Opus 5.5	imcs21	test	10886878	symptom_046	10886878	0.018672	3.441171749960631	not_mentioned		not_mentioned	correct	ok	not_mentioned	released	unavailable
Opus 5.5	imcs21	test	10886878	symptom_047	10886878	0.018672	3.441171749960631	not_mentioned		not_mentioned	correct	ok	not_mentioned	released	unavailable
Opus 5.5	imcs21	test	10886878	symptom_048	10886878	0.018672	3.441171749960631	not_mentioned		not_mentioned	correct	ok	not_mentioned	released	unavailable
Opus 5.5	imcs21	test	10886878	symptom_049	10886878	0.018672	3.441171749960631	not_mentioned		not_mentioned	correct	ok	not_mentioned	released	unavailable
Opus 5.5	imcs21	test	10886878	symptom_050	10886878	0.018672	3.441171749960631	not_mentioned		not_mentioned	correct	ok	not_mentioned	released	unavailable
Opus 5.5	imcs21	test	10886878	symptom_051	10886878	0.018672	3.441171749960631	not_mentioned		not_mentioned	correct	ok	not_mentioned	released	unavailable
Opus 5.5	imcs21	test	10886878	symptom_052	10886878	0.018672	3.441171749960631	not_mentioned		not_mentioned	correct	ok	not_mentioned	released	unavailable
Opus 5.5	imcs21	test	10886878	symptom_053	10886878	0.018672	3.441171749960631	not_mentioned		not_mentioned	correct	ok	not_mentioned	released	unavailable
Opus 5.5	imcs21	test	10886878	symptom_054	10886878	0.018672	3.441171749960631	not_mentioned		not_mentioned	correct	ok	not_mentioned	released	unavailable
Opus 5.5	imcs21	test	10886878	symptom_055	10886878	0.018672	3.441171749960631	not_mentioned		not_mentioned	correct	ok	not_mentioned	released	unavailable
Opus 5.5	imcs21	test	10886878	symptom_056	10886878	0.018672	3.441171749960631	not_mentioned		not_mentioned	correct	ok	not_mentioned	released	unavailable
Opus 5.5	imcs21	test	10886878	symptom_057	10886878	0.018672	3.441171749960631	not_mentioned		not_mentioned	correct	ok	not_mentioned	released	unavailable
Opus 5.5	imcs21	test	10886878	symptom_058	10886878	0.018672	3.441171749960631	not_mentioned		not_mentioned	correct	ok	not_mentioned	released	unavailable
Opus 5.5	imcs21	test	10886878	symptom_059	10886878	0.018672	3.441171749960631	not_mentioned		not_mentioned	correct	ok	not_mentioned	released	unavailable
Opus 5.5	imcs21	test	10886878	symptom_060	10886878	0.018672	3.441171749960631	not_mentioned		not_mentioned	correct	ok	not_mentioned	released	unavailable
Opus 5.5	imcs21	test	10886878	symptom_061	10886878	0.018672	3.441171749960631	not_mentioned		not_mentioned	correct	ok	not_mentioned	released	unavailable
Opus 5.5	imcs21	test	10886878	symptom_062	10886878	0.018672	3.441171749960631	not_mentioned		not_mentioned	correct	ok	not_mentioned	released	unavailable
Opus 5.5	imcs21	test	10886878	symptom_063	10886878	0.018672	3.441171749960631	not_mentioned		not_mentioned	correct	ok	not_mentioned	released	unavailable
Opus 5.5	imcs21	test	10886878	symptom_064	10886878	0.018672	3.441171749960631	not_mentioned		not_mentioned	correct	ok	not_mentioned	released	unavailable
Opus 5.5	imcs21	test	10886878	symptom_065	10886878	0.018672	3.441171749960631	not_mentioned		not_mentioned	correct	ok	not_mentioned	released	unavailable
Opus 5.5	imcs21	test	10886878	symptom_066	10886878	0.018672	3.441171749960631	not_mentioned		not_mentioned	correct	ok	not_mentioned	released	unavailable
Opus 5.5	imcs21	test	10886878	symptom_067	10886878	0.018672	3.441171749960631	not_mentioned		not_mentioned	correct	ok	not_mentioned	released	unavailable
Opus 5.5	imcs21	test	10886878	symptom_068	10886878	0.018672	3.441171749960631	not_mentioned		not_mentioned	correct	ok	not_mentioned	released	unavailable
Opus 5.5	imcs21	test	10886878	symptom_069	10886878	0.018672	3.441171749960631	not_mentioned		not_mentioned	correct	ok	not_mentioned	released	unavailable
Opus 5.5	imcs21	test	10886878	symptom_070	10886878	0.018672	3.441171749960631	not_mentioned		positive	incorrect	ok	positive	released	unavailable
Opus 5.5	imcs21	test	10886878	symptom_071	10886878	0.018672	3.441171749960631	not_mentioned		not_mentioned	correct	ok	not_mentioned	released	unavailable
Opus 5.5	imcs21	test	10886878	symptom_072	10886878	0.018672	3.441171749960631	not_mentioned		not_mentioned	correct	ok	not_mentioned	released	unavailable
Opus 5.5	imcs21	test	10886878	symptom_073	10886878	0.018672	3.441171749960631	not_mentioned		not_mentioned	correct	ok	not_mentioned	released	unavailable
Opus 5.5	imcs21	test	10886878	symptom_074	10886878	0.018672	3.441171749960631	not_mentioned		not_mentioned	correct	ok	not_mentioned	released	unavailable
Opus 5.5	imcs21	test	10886878	symptom_075	10886878	0.018672	3.441171749960631	not_mentioned		not_mentioned	correct	ok	not_mentioned	released	unavailable
Opus 5.5	imcs21	test	10886878	symptom_076	10886878	0.018672	3.441171749960631	not_mentioned		not_mentioned	correct	ok	not_mentioned	released	unavailable
Opus 5.5	imcs21	test	10886878	symptom_077	10886878	0.018672	3.441171749960631	not_mentioned		not_mentioned	correct	ok	not_mentioned	released	unavailable
Opus 5.5	imcs21	test	10886878	symptom_078	10886878	0.018672	3.441171749960631	not_mentioned		not_mentioned	correct	ok	not_mentioned	released	unavailable
Opus 5.5	imcs21	test	10886878	symptom_079	10886878	0.018672	3.441171749960631	not_mentioned		not_mentioned	correct	ok	not_mentioned	released	unavailable
Opus 5.5	imcs21	test	10886878	symptom_080	10886878	0.018672	3.441171749960631	not_mentioned		not_mentioned	correct	ok	not_mentioned	released	unavailable
Opus 5.5	imcs21	test	10886878	symptom_081	10886878	0.018672	3.441171749960631	not_mentioned		not_mentioned	correct	ok	not_mentioned	released	unavailable
Opus 5.5	imcs21	test	10886878	symptom_082	10886878	0.018672	3.441171749960631	not_mentioned		not_mentioned	correct	ok	not_mentioned	released	unavailable
Opus 5.5	imcs21	test	10886878	symptom_083	10886878	0.018672	3.441171749960631	not_mentioned		not_mentioned	correct	ok	not_mentioned	released	unavailable
Opus 5.5	imcs21	test	10886878	symptom_084	10886878	0.018672	3.441171749960631	not_mentioned		not_mentioned	correct	ok	not_mentioned	released	unavailable
Opus 5.5	imcs21	test	10886878	symptom_085	10886878	0.018672	3.441171749960631	not_mentioned		not_mentioned	correct	ok	not_mentioned	released	unavailable
Opus 5.5	imcs21	test	10886878	symptom_086	10886878	0.018672	3.441171749960631	not_mentioned		not_mentioned	correct	ok	not_mentioned	released	unavailable
Opus 5.5	imcs21	test	10886878	symptom_087	10886878	0.018672	3.441171749960631	not_mentioned		not_mentioned	correct	ok	not_mentioned	released	unavailable
Opus 5.5	imcs21	test	10886878	symptom_088	10886878	0.018672	3.441171749960631	not_mentioned		not_mentioned	correct	ok	not_mentioned	released	unavailable
Opus 5.5	imcs21	test	10886878	symptom_089	10886878	0.018672	3.441171749960631	not_mentioned		not_mentioned	correct	ok	not_mentioned	released	unavailable
Opus 5.5	imcs21	test	10886878	symptom_090	10886878	0.018672	3.441171749960631	not_mentioned		not_mentioned	correct	ok	not_mentioned	released	unavailable
Opus 5.5	imcs21	test	10886878	symptom_091	10886878	0.018672	3.441171749960631	not_mentioned		not_mentioned	correct	ok	not_mentioned	released	unavailable
Opus 5.5	imcs21	test	10886878	symptom_092	10886878	0.018672	3.441171749960631	not_mentioned		not_mentioned	correct	ok	not_mentioned	released	unavailable
Opus 5.5	imcs21	test	10886878	symptom_093	10886878	0.018672	3.441171749960631	not_mentioned		not_mentioned	correct	ok	not_mentioned	released	unavailable
Opus 5.5	imcs21	test	10886878	symptom_094	10886878	0.018672	3.441171749960631	not_mentioned		not_mentioned	correct	ok	not_mentioned	released	unavailable
Opus 5.5	imcs21	test	10886878	symptom_095	10886878	0.018672	3.441171749960631	not_mentioned		not_mentioned	correct	ok	not_mentioned	released	unavailable
Opus 5.5	imcs21	test	10886878	symptom_096	10886878	0.018672	3.441171749960631	not_mentioned		not_mentioned	correct	ok	not_mentioned	released	unavailable
Opus 5.5	imcs21	test	10886878	symptom_097	10886878	0.018672	3.441171749960631	not_mentioned		not_mentioned	correct	ok	not_mentioned	released	unavailable
Opus 5.5	imcs21	test	10886878	symptom_098	10886878	0.018672	3.441171749960631	not_mentioned		not_mentioned	correct	ok	not_mentioned	released	unavailable
Opus 5.5	imcs21	test	10886878	symptom_099	10886878	0.018672	3.441171749960631	not_mentioned		not_mentioned	correct	ok	not_mentioned	released	unavailable
Opus 5.5	imcs21	test	10886878	symptom_100	10886878	0.018672	3.441171749960631	not_mentioned		not_mentioned	correct	ok	not_mentioned	released	unavailable
Opus 5.5	imcs21	test	10886878	symptom_101	10886878	0.018672	3.441171749960631	not_mentioned		not_mentioned	correct	ok	not_mentioned	released	unavailable
Opus 5.5	imcs21	test	10886878	symptom_102	10886878	0.018672	3.441171749960631	not_mentioned		not_mentioned	correct	ok	not_mentioned	released	unavailable
Opus 5.5	imcs21	test	10886878	symptom_103	10886878	0.018672	3.441171749960631	not_mentioned		not_mentioned	correct	ok	not_mentioned	released	unavailable
Opus 5.5	imcs21	test	10886878	symptom_104	10886878	0.018672	3.441171749960631	not_mentioned		not_mentioned	correct	ok	not_mentioned	released	unavailable
Opus 5.5	imcs21	test	10886878	symptom_105	10886878	0.018672	3.441171749960631	not_mentioned		not_mentioned	correct	ok	not_mentioned	released	unavailable
Opus 5.5	imcs21	test	10886878	symptom_106	10886878	0.018672	3.441171749960631	not_mentioned		not_mentioned	correct	ok	not_mentioned	released	unavailable
Opus 5.5	imcs21	test	10886878	symptom_107	10886878	0.018672	3.441171749960631	not_mentioned		not_mentioned	correct	ok	not_mentioned	released	unavailable
Opus 5.5	imcs21	test	10886878	symptom_108	10886878	0.018672	3.441171749960631	not_mentioned		not_mentioned	correct	ok	not_mentioned	released	unavailable
Opus 5.5	imcs21	test	10886878	symptom_109	10886878	0.018672	3.441171749960631	not_mentioned		not_mentioned	correct	ok	not_mentioned	released	unavailable
Opus 5.5	imcs21	test	10886878	symptom_110	10886878	0.018672	3.441171749960631	not_mentioned		not_mentioned	correct	ok	not_mentioned	released	unavailable
Opus 5.5	imcs21	test	10886878	symptom_111	10886878	0.018672	3.441171749960631	not_mentioned		not_mentioned	correct	ok	not_mentioned	released	unavailable
Opus 5.5	imcs21	test	10886878	symptom_112	10886878	0.018672	3.441171749960631	not_mentioned		not_mentioned	correct	ok	not_mentioned	released	unavailable
Opus 5.5	imcs21	test	10886878	symptom_113	10886878	0.018672	3.441171749960631	not_mentioned		not_mentioned	correct	ok	not_mentioned	released	unavailable
Opus 5.5	imcs21	test	10886878	symptom_114	10886878	0.018672	3.441171749960631	not_mentioned		not_mentioned	correct	ok	not_mentioned	released	unavailable
Opus 5.5	imcs21	test	10886878	symptom_115	10886878	0.018672	3.441171749960631	not_mentioned		not_mentioned	correct	ok	not_mentioned	released	unavailable
Opus 5.5	imcs21	test	10886878	symptom_116	10886878	0.018672	3.441171749960631	not_mentioned		not_mentioned	correct	ok	not_mentioned	released	unavailable
Opus 5.5	imcs21	test	10886878	symptom_117	10886878	0.018672	3.441171749960631	not_mentioned		not_mentioned	correct	ok	not_mentioned	released	unavailable
Opus 5.5	imcs21	test	10886878	symptom_118	10886878	0.018672	3.441171749960631	not_mentioned		not_mentioned	correct	ok	not_mentioned	released	unavailable
Opus 5.5	imcs21	test	10886878	symptom_119	10886878	0.018672	3.441171749960631	not_mentioned		not_mentioned	correct	ok	not_mentioned	released	unavailable
Opus 5.5	imcs21	test	10886878	symptom_120	10886878	0.018672	3.441171749960631	not_mentioned		not_mentioned	correct	ok	not_mentioned	released	unavailable
Opus 5.5	imcs21	test	10886878	symptom_121	10886878	0.018672	3.441171749960631	not_mentioned		not_mentioned	correct	ok	not_mentioned	released	unavailable
Opus 5.5	imcs21	test	10886878	symptom_122	10886878	0.018672	3.441171749960631	not_mentioned		not_mentioned	correct	ok	not_mentioned	released	unavailable
Opus 5.5	imcs21	test	10886878	symptom_123	10886878	0.018672	3.441171749960631	not_mentioned		not_mentioned	correct	ok	not_mentioned	released	unavailable
Opus 5.5	imcs21	test	10886878	symptom_124	10886878	0.018672	3.441171749960631	not_mentioned		not_mentioned	correct	ok	not_mentioned	released	unavailable
Opus 5.5	imcs21	test	10886878	symptom_125	10886878	0.018672	3.441171749960631	not_mentioned		not_mentioned	correct	ok	not_mentioned	released	unavailable
Opus 5.5	imcs21	test	10886878	symptom_126	10886878	0.018672	3.441171749960631	not_mentioned		not_mentioned	correct	ok	not_mentioned	released	unavailable
Opus 5.5	imcs21	test	10886878	symptom_127	10886878	0.018672	3.441171749960631	not_mentioned		not_mentioned	correct	ok	not_mentioned	released	unavailable
Opus 5.5	imcs21	test	10886878	symptom_128	10886878	0.018672	3.441171749960631	not_mentioned		not_mentioned	correct	ok	not_mentioned	released	unavailable
Opus 5.5	imcs21	test	10886878	symptom_129	10886878	0.018672	3.441171749960631	not_mentioned		not_mentioned	correct	ok	not_mentioned	released	unavailable
Opus 5.5	imcs21	test	10886878	symptom_130	10886878	0.018672	3.441171749960631	not_mentioned		not_mentioned	correct	ok	not_mentioned	released	unavailable
Opus 5.5	imcs21	test	10886878	symptom_131	10886878	0.018672	3.441171749960631	not_mentioned		not_mentioned	correct	ok	not_mentioned	released	unavailable
Opus 5.5	imcs21	test	10886878	symptom_132	10886878	0.018672	3.441171749960631	not_mentioned		not_mentioned	correct	ok	not_mentioned	released	unavailable
Opus 5.5	imcs21	test	10886878	symptom_133	10886878	0.018672	3.441171749960631	not_mentioned		not_mentioned	correct	ok	not_mentioned	released	unavailable
Opus 5.5	imcs21	test	10886878	symptom_134	10886878	0.018672	3.441171749960631	not_mentioned		not_mentioned	correct	ok	not_mentioned	released	unavailable
Opus 5.5	imcs21	test	10886878	symptom_135	10886878	0.018672	3.441171749960631	not_mentioned		not_mentioned	correct	ok	not_mentioned	released	unavailable
Opus 5.5	imcs21	test	10886878	symptom_136	10886878	0.018672	3.441171749960631	not_mentioned		not_mentioned	correct	ok	not_mentioned	released	unavailable
Opus 5.5	imcs21	test	10886878	symptom_137	10886878	0.018672	3.441171749960631	not_mentioned		not_mentioned	correct	ok	not_mentioned	released	unavailable
Opus 5.5	imcs21	test	10886878	symptom_138	10886878	0.018672	3.441171749960631	not_mentioned		not_mentioned	correct	ok	not_mentioned	released	unavailable
Opus 5.5	imcs21	test	10886878	symptom_139	10886878	0.018672	3.441171749960631	not_mentioned		not_mentioned	correct	ok	not_mentioned	released	unavailable
Opus 5.5	imcs21	test	10886878	symptom_140	10886878	0.018672	3.441171749960631	not_mentioned		not_mentioned	correct	ok	not_mentioned	released	unavailable
Opus 5.5	imcs21	test	10886878	symptom_141	10886878	0.018672	3.441171749960631	not_mentioned		not_mentioned	correct	ok	not_mentioned	released	unavailable
Opus 5.5	imcs21	test	10886878	symptom_142	10886878	0.018672	3.441171749960631	not_mentioned		not_mentioned	correct	ok	not_mentioned	released	unavailable
Opus 5.5	imcs21	test	10886878	symptom_143	10886878	0.018672	3.441171749960631	not_mentioned		not_mentioned	correct	ok	not_mentioned	released	unavailable
Opus 5.5	imcs21	test	10886878	symptom_144	10886878	0.018672	3.441171749960631	not_mentioned		not_mentioned	correct	ok	not_mentioned	released	unavailable
Opus 5.5	imcs21	test	10886878	symptom_145	10886878	0.018672	3.441171749960631	not_mentioned		not_mentioned	correct	ok	not_mentioned	released	unavailable
Opus 5.5	imcs21	test	10886878	symptom_146	10886878	0.018672	3.441171749960631	not_mentioned		not_mentioned	correct	ok	not_mentioned	released	unavailable
Opus 5.5	imcs21	test	10886878	symptom_147	10886878	0.018672	3.441171749960631	not_mentioned		not_mentioned	correct	ok	not_mentioned	released	unavailable
Opus 5.5	imcs21	test	10886878	symptom_148	10886878	0.018672	3.441171749960631	not_mentioned		not_mentioned	correct	ok	not_mentioned	released	unavailable
Opus 5.5	imcs21	test	10886878	symptom_149	10886878	0.018672	3.441171749960631	not_mentioned		not_mentioned	correct	ok	not_mentioned	released	unavailable
Opus 5.5	imcs21	test	10886878	symptom_150	10886878	0.018672	3.441171749960631	not_mentioned		not_mentioned	correct	ok	not_mentioned	released	unavailable
Opus 5.5	imcs21	test	10886878	symptom_151	10886878	0.018672	3.441171749960631	not_mentioned		not_mentioned	correct	ok	not_mentioned	released	unavailable
Opus 5.5	imcs21	test	10886878	symptom_152	10886878	0.018672	3.441171749960631	not_mentioned		not_mentioned	correct	ok	not_mentioned	released	unavailable
Opus 5.5	imcs21	test	10886878	symptom_153	10886878	0.018672	3.441171749960631	not_mentioned		not_mentioned	correct	ok	not_mentioned	released	unavailable
Opus 5.5	imcs21	test	10886878	symptom_154	10886878	0.018672	3.441171749960631	not_mentioned		not_mentioned	correct	ok	not_mentioned	released	unavailable
Opus 5.5	imcs21	test	10886878	symptom_155	10886878	0.018672	3.441171749960631	not_mentioned		not_mentioned	correct	ok	not_mentioned	released	unavailable
Opus 5.5	imcs21	test	10886878	symptom_156	10886878	0.018672	3.441171749960631	not_mentioned		not_mentioned	correct	ok	not_mentioned	released	unavailable
Opus 5.5	imcs21	test	10886878	symptom_157	10886878	0.018672	3.441171749960631	not_mentioned		not_mentioned	correct	ok	not_mentioned	released	unavailable
Opus 5.5	imcs21	test	10886878	symptom_158	10886878	0.018672	3.441171749960631	not_mentioned		not_mentioned	correct	ok	not_mentioned	released	unavailable
Opus 5.5	imcs21	test	10886878	symptom_159	10886878	0.018672	3.441171749960631	not_mentioned		not_mentioned	correct	ok	not_mentioned	released	unavailable
Opus 5.5	imcs21	test	10886878	symptom_160	10886878	0.018672	3.441171749960631	not_mentioned		not_mentioned	correct	ok	not_mentioned	released	unavailable
Opus 5.5	imcs21	test	10886878	symptom_161	10886878	0.018672	3.441171749960631	not_mentioned		not_mentioned	correct	ok	not_mentioned	released	unavailable
Opus 5.5	imcs21	test	10886878	symptom_162	10886878	0.018672	3.441171749960631	not_mentioned		not_mentioned	correct	ok	not_mentioned	released	unavailable
Opus 5.5	imcs21	test	10886878	symptom_163	10886878	0.018672	3.441171749960631	not_mentioned		not_mentioned	correct	ok	not_mentioned	released	unavailable
Opus 5.5	imcs21	test	10886878	symptom_164	10886878	0.018672	3.441171749960631	not_mentioned		not_mentioned	correct	ok	not_mentioned	released	unavailable
Opus 5.5	imcs21	test	10886878	symptom_165	10886878	0.018672	3.441171749960631	not_mentioned		not_mentioned	correct	ok	not_mentioned	released	unavailable
Opus 5.5	imcs21	test	10886878	symptom_166	10886878	0.018672	3.441171749960631	not_mentioned		not_mentioned	correct	ok	not_mentioned	released	unavailable
Opus 5.5	imcs21	test	10886878	symptom_167	10886878	0.018672	3.441171749960631	not_mentioned		not_mentioned	correct	ok	not_mentioned	released	unavailable
Opus 5.5	imcs21	test	10886878	symptom_168	10886878	0.018672	3.441171749960631	not_mentioned		not_mentioned	correct	ok	not_mentioned	released	unavailable
Opus 5.5	imcs21	test	10886878	symptom_169	10886878	0.018672	3.441171749960631	not_mentioned		not_mentioned	correct	ok	not_mentioned	released	unavailable
Opus 5.5	imcs21	test	10886878	symptom_170	10886878	0.018672	3.441171749960631	not_mentioned		not_mentioned	correct	ok	not_mentioned	released	unavailable
Opus 5.5	imcs21	test	10886878	symptom_171	10886878	0.018672	3.441171749960631	not_mentioned		not_mentioned	correct	ok	not_mentioned	released	unavailable
Opus 5.5	imcs21	test	10886878	symptom_172	10886878	0.018672	3.441171749960631	not_mentioned		not_mentioned	correct	ok	not_mentioned	released	unavailable
Opus 5.5	imcs21	test	10886878	symptom_173	10886878	0.018672	3.441171749960631	not_mentioned		not_mentioned	correct	ok	not_mentioned	released	unavailable
Opus 5.5	imcs21	test	10886878	symptom_174	10886878	0.018672	3.441171749960631	not_mentioned		not_mentioned	correct	ok	not_mentioned	released	unavailable
Opus 5.5	imcs21	test	10886878	symptom_175	10886878	0.018672	3.441171749960631	not_mentioned		not_mentioned	correct	ok	not_mentioned	released	unavailable
Opus 5.5	imcs21	test	10886878	symptom_176	10886878	0.018672	3.441171749960631	not_mentioned		not_mentioned	correct	ok	not_mentioned	released	unavailable
Opus 5.5	imcs21	test	10886878	symptom_177	10886878	0.018672	3.441171749960631	not_mentioned		not_mentioned	correct	ok	not_mentioned	released	unavailable
Opus 5.5	imcs21	test	10886878	symptom_178	10886878	0.018672	3.441171749960631	not_mentioned		not_mentioned	correct	ok	not_mentioned	released	unavailable
Opus 5.5	imcs21	test	10886878	symptom_179	10886878	0.018672	3.441171749960631	not_mentioned		not_mentioned	correct	ok	not_mentioned	released	unavailable
Opus 5.5	imcs21	test	10886878	symptom_180	10886878	0.018672	3.441171749960631	not_mentioned		not_mentioned	correct	ok	not_mentioned	released	unavailable
Opus 5.5	imcs21	test	10886878	symptom_181	10886878	0.018672	3.441171749960631	not_mentioned		not_mentioned	correct	ok	not_mentioned	released	unavailable
Opus 5.5	imcs21	test	10886878	symptom_182	10886878	0.018672	3.441171749960631	not_mentioned		not_mentioned	correct	ok	not_mentioned	released	unavailable
Opus 5.5	imcs21	test	10886878	symptom_183	10886878	0.018672	3.441171749960631	not_mentioned		not_mentioned	correct	ok	not_mentioned	released	unavailable
Opus 5.5	imcs21	test	10886878	symptom_184	10886878	0.018672	3.441171749960631	not_mentioned		not_mentioned	correct	ok	not_mentioned	released	unavailable
Opus 5.5	imcs21	test	10886878	symptom_185	10886878	0.018672	3.441171749960631	not_mentioned		not_mentioned	correct	ok	not_mentioned	released	unavailable
Opus 5.5	imcs21	test	10886878	symptom_186	10886878	0.018672	3.441171749960631	not_mentioned		not_mentioned	correct	ok	not_mentioned	released	unavailable
Opus 5.5	imcs21	test	10886878	symptom_187	10886878	0.018672	3.441171749960631	not_mentioned		not_mentioned	correct	ok	not_mentioned	released	unavailable
Opus 5.5	imcs21	test	10886878	symptom_188	10886878	0.018672	3.441171749960631	not_mentioned		not_mentioned	correct	ok	not_mentioned	released	unavailable
Opus 5.5	imcs21	test	10886878	symptom_189	10886878	0.018672	3.441171749960631	not_mentioned		not_mentioned	correct	ok	not_mentioned	released	unavailable
Opus 5.5	imcs21	test	10886878	symptom_190	10886878	0.018672	3.441171749960631	not_mentioned		not_mentioned	correct	ok	not_mentioned	released	unavailable
Opus 5.5	imcs21	test	10886878	symptom_191	10886878	0.018672	3.441171749960631	not_mentioned		not_mentioned	correct	ok	not_mentioned	released	unavailable
Opus 5.5	imcs21	test	10886878	symptom_192	10886878	0.018672	3.441171749960631	not_mentioned		not_mentioned	correct	ok	not_mentioned	released	unavailable
Opus 5.5	imcs21	test	10886878	symptom_193	10886878	0.018672	3.441171749960631	not_mentioned		not_mentioned	correct	ok	not_mentioned	released	unavailable
Opus 5.5	imcs21	test	10886878	symptom_194	10886878	0.018672	3.441171749960631	not_mentioned		not_mentioned	correct	ok	not_mentioned	released	unavailable
Opus 5.5	imcs21	test	10886878	symptom_195	10886878	0.018672	3.441171749960631	not_mentioned		not_mentioned	correct	ok	not_mentioned	released	unavailable
Opus 5.5	imcs21	test	10886878	symptom_196	10886878	0.018672	3.441171749960631	not_mentioned		not_mentioned	correct	ok	not_mentioned	released	unavailable
Opus 5.5	imcs21	test	10886878	symptom_197	10886878	0.018672	3.441171749960631	not_mentioned		not_mentioned	correct	ok	not_mentioned	released	unavailable
Opus 5.5	imcs21	test	10886878	symptom_198	10886878	0.018672	3.441171749960631	not_mentioned		not_mentioned	correct	ok	not_mentioned	released	unavailable
Opus 5.5	imcs21	test	10886878	symptom_199	10886878	0.018672	3.441171749960631	not_mentioned		not_mentioned	correct	ok	not_mentioned	released	unavailable
Opus 5.5	imcs21	test	10886878	symptom_200	10886878	0.018672	3.441171749960631	not_mentioned		not_mentioned	correct	ok	not_mentioned	released	unavailable
Opus 5.5	imcs21	test	10886878	symptom_201	10886878	0.018672	3.441171749960631	not_mentioned		not_mentioned	correct	ok	not_mentioned	released	unavailable
Opus 5.5	imcs21	test	10886878	symptom_202	10886878	0.018672	3.441171749960631	not_mentioned		not_mentioned	correct	ok	not_mentioned	released	unavailable
Opus 5.5	imcs21	test	10886878	symptom_203	10886878	0.018672	3.441171749960631	not_mentioned		not_mentioned	correct	ok	not_mentioned	released	unavailable
Opus 5.5	imcs21	test	10886878	symptom_204	10886878	0.018672	3.441171749960631	not_mentioned		not_mentioned	correct	ok	not_mentioned	released	unavailable
Opus 5.5	imcs21	test	10886878	symptom_205	10886878	0.018672	3.441171749960631	not_mentioned		not_mentioned	correct	ok	not_mentioned	released	unavailable
Opus 5.5	imcs21	test	10886878	symptom_206	10886878	0.018672	3.441171749960631	not_mentioned		not_mentioned	correct	ok	not_mentioned	released	unavailable
Opus 5.5	imcs21	test	10886878	symptom_207	10886878	0.018672	3.441171749960631	not_mentioned		not_mentioned	correct	ok	not_mentioned	released	unavailable
Opus 5.5	imcs21	test	10886878	symptom_208	10886878	0.018672	3.441171749960631	not_mentioned		not_mentioned	correct	ok	not_mentioned	released	unavailable
Opus 5.5	imcs21	test	10886878	symptom_209	10886878	0.018672	3.441171749960631	not_mentioned		not_mentioned	correct	ok	not_mentioned	released	unavailable
Opus 5.5	imcs21	test	10886878	symptom_210	10886878	0.018672	3.441171749960631	not_mentioned		not_mentioned	correct	ok	not_mentioned	released	unavailable
Opus 5.5	imcs21	test	10886878	symptom_211	10886878	0.018672	3.441171749960631	not_mentioned		not_mentioned	correct	ok	not_mentioned	released	unavailable
Opus 5.5	imcs21	test	10886878	symptom_212	10886878	0.018672	3.441171749960631	not_mentioned		not_mentioned	correct	ok	not_mentioned	released	unavailable
Opus 5.5	imcs21	test	10886878	symptom_213	10886878	0.018672	3.441171749960631	not_mentioned		not_mentioned	correct	ok	not_mentioned	released	unavailable
Opus 5.5	imcs21	test	10886878	symptom_214	10886878	0.018672	3.441171749960631	not_mentioned		not_mentioned	correct	ok	not_mentioned	released	unavailable
Opus 5.5	imcs21	test	10886878	symptom_215	10886878	0.018672	3.441171749960631	not_mentioned		not_mentioned	correct	ok	not_mentioned	released	unavailable
Opus 5.5	imcs21	test	10886878	symptom_216	10886878	0.018672	3.441171749960631	not_mentioned		not_mentioned	correct	ok	not_mentioned	released	unavailable
Opus 5.5	imcs21	test	10886878	symptom_217	10886878	0.018672	3.441171749960631	not_mentioned		not_mentioned	correct	ok	not_mentioned	released	unavailable
Opus 5.5	imcs21	test	10886878	symptom_218	10886878	0.018672	3.441171749960631	not_mentioned		not_mentioned	correct	ok	not_mentioned	released	unavailable
Opus 5.5	imcs21	test	10886878	symptom_219	10886878	0.018672	3.441171749960631	not_mentioned		not_mentioned	correct	ok	not_mentioned	released	unavailable
Opus 5.5	imcs21	test	10886878	symptom_220	10886878	0.018672	3.441171749960631	not_mentioned		not_mentioned	correct	ok	not_mentioned	released	unavailable
Opus 5.5	imcs21	test	10886878	symptom_221	10886878	0.018672	3.441171749960631	positive	0.8	not_mentioned	incorrect	ok	not_mentioned	released	reported_percentage
Opus 5.5	imcs21	test	10886878	symptom_222	10886878	0.018672	3.441171749960631	not_mentioned		not_mentioned	correct	ok	not_mentioned	released	unavailable
Opus 5.5	imcs21	test	10886878	symptom_223	10886878	0.018672	3.441171749960631	not_mentioned		not_mentioned	correct	ok	not_mentioned	released	unavailable
Opus 5.5	imcs21	test	10886878	symptom_224	10886878	0.018672	3.441171749960631	not_mentioned		not_mentioned	correct	ok	not_mentioned	released	unavailable
Opus 5.5	imcs21	test	10886878	symptom_225	10886878	0.018672	3.441171749960631	not_mentioned		not_mentioned	correct	ok	not_mentioned	released	unavailable
Opus 5.5	imcs21	test	10886878	symptom_226	10886878	0.018672	3.441171749960631	not_mentioned		not_mentioned	correct	ok	not_mentioned	released	unavailable
Opus 5.5	imcs21	test	10886878	symptom_227	10886878	0.018672	3.441171749960631	not_mentioned		not_mentioned	correct	ok	not_mentioned	released	unavailable
Opus 5.5	imcs21	test	10886878	symptom_228	10886878	0.018672	3.441171749960631	not_mentioned		not_mentioned	correct	ok	not_mentioned	released	unavailable
Opus 5.5	imcs21	test	10886878	symptom_229	10886878	0.018672	3.441171749960631	not_mentioned		not_mentioned	correct	ok	not_mentioned	released	unavailable
Opus 5.5	imcs21	test	10886878	symptom_230	10886878	0.018672	3.441171749960631	not_mentioned		not_mentioned	correct	ok	not_mentioned	released	unavailable
Opus 5.5	imcs21	test	10886878	symptom_231	10886878	0.018672	3.441171749960631	not_mentioned		not_mentioned	correct	ok	not_mentioned	released	unavailable
Opus 5.5	imcs21	test	10886878	symptom_232	10886878	0.018672	3.441171749960631	not_mentioned		not_mentioned	correct	ok	not_mentioned	released	unavailable
Opus 5.5	imcs21	test	10886878	symptom_233	10886878	0.018672	3.441171749960631	not_mentioned		not_mentioned	correct	ok	not_mentioned	released	unavailable
Opus 5.5	imcs21	test	10886878	symptom_234	10886878	0.018672	3.441171749960631	not_mentioned		not_mentioned	correct	ok	not_mentioned	released	unavailable
Opus 5.5	imcs21	test	10886878	symptom_235	10886878	0.018672	3.441171749960631	not_mentioned		not_mentioned	correct	ok	not_mentioned	released	unavailable
Opus 5.5	imcs21	test	10886878	symptom_236	10886878	0.018672	3.441171749960631	not_mentioned		not_mentioned	correct	ok	not_mentioned	released	unavailable
Opus 5.5	imcs21	test	10886878	symptom_237	10886878	0.018672	3.441171749960631	not_mentioned		not_mentioned	correct	ok	not_mentioned	released	unavailable
Opus 5.5	imcs21	test	10886878	symptom_238	10886878	0.018672	3.441171749960631	not_mentioned		not_mentioned	correct	ok	not_mentioned	released	unavailable
Opus 5.5	imcs21	test	10886878	symptom_239	10886878	0.018672	3.441171749960631	not_mentioned		not_mentioned	correct	ok	not_mentioned	released	unavailable
Opus 5.5	imcs21	test	10886878	symptom_240	10886878	0.018672	3.441171749960631	not_mentioned		not_mentioned	correct	ok	not_mentioned	released	unavailable
Opus 5.5	imcs21	test	10886878	symptom_241	10886878	0.018672	3.441171749960631	not_mentioned		not_mentioned	correct	ok	not_mentioned	released	unavailable
Opus 5.5	imcs21	test	10886878	symptom_242	10886878	0.018672	3.441171749960631	not_mentioned		not_mentioned	correct	ok	not_mentioned	released	unavailable
Opus 5.5	imcs21	test	10886878	symptom_243	10886878	0.018672	3.441171749960631	not_mentioned		not_mentioned	correct	ok	not_mentioned	released	unavailable
Opus 5.5	imcs21	test	10886878	symptom_244	10886878	0.018672	3.441171749960631	not_mentioned		not_mentioned	correct	ok	not_mentioned	released	unavailable
Opus 5.5	imcs21	test	10886878	symptom_245	10886878	0.018672	3.441171749960631	not_mentioned		not_mentioned	correct	ok	not_mentioned	released	unavailable
Opus 5.5	imcs21	test	10886878	symptom_246	10886878	0.018672	3.441171749960631	not_mentioned		not_mentioned	correct	ok	not_mentioned	released	unavailable
Opus 5.5	imcs21	test	10886878	symptom_247	10886878	0.018672	3.441171749960631	not_mentioned		not_mentioned	correct	ok	not_mentioned	released	unavailable
Opus 5.5	imcs21	test	10886878	symptom_248	10886878	0.018672	3.441171749960631	not_mentioned		not_mentioned	correct	ok	not_mentioned	released	unavailable
Opus 5.5	imcs21	test	10886878	symptom_249	10886878	0.018672	3.441171749960631	not_mentioned		not_mentioned	correct	ok	not_mentioned	released	unavailable
Opus 5.5	imcs21	test	10886878	symptom_250	10886878	0.018672	3.441171749960631	not_mentioned		not_mentioned	correct	ok	not_mentioned	released	unavailable
Opus 5.5	imcs21	test	10886878	symptom_251	10886878	0.018672	3.441171749960631	not_mentioned		not_mentioned	correct	ok	not_mentioned	released	unavailable
Opus 5.5	imcs21	test	10886878	symptom_252	10886878	0.018672	3.441171749960631	not_mentioned		not_mentioned	correct	ok	not_mentioned	released	unavailable
Opus 5.5	imcs21	test	10886878	symptom_253	10886878	0.018672	3.441171749960631	not_mentioned		not_mentioned	correct	ok	not_mentioned	released	unavailable
Opus 5.5	imcs21	test	10886878	symptom_254	10886878	0.018672	3.441171749960631	not_mentioned		not_mentioned	correct	ok	not_mentioned	released	unavailable
Opus 5.5	imcs21	test	10886878	symptom_255	10886878	0.018672	3.441171749960631	not_mentioned		not_mentioned	correct	ok	not_mentioned	released	unavailable
Opus 5.5	imcs21	test	10886878	symptom_256	10886878	0.018672	3.441171749960631	not_mentioned		not_mentioned	correct	ok	not_mentioned	released	unavailable
Opus 5.5	imcs21	test	10886878	symptom_257	10886878	0.018672	3.441171749960631	not_mentioned		not_mentioned	correct	ok	not_mentioned	released	unavailable
Opus 5.5	imcs21	test	10886878	symptom_258	10886878	0.018672	3.441171749960631	not_mentioned		not_mentioned	correct	ok	not_mentioned	released	unavailable
Opus 5.5	imcs21	test	10886878	symptom_259	10886878	0.018672	3.441171749960631	not_mentioned		not_mentioned	correct	ok	not_mentioned	released	unavailable
Opus 5.5	imcs21	test	10886878	symptom_260	10886878	0.018672	3.441171749960631	not_mentioned		not_mentioned	correct	ok	not_mentioned	released	unavailable
Opus 5.5	imcs21	test	10886878	symptom_261	10886878	0.018672	3.441171749960631	not_mentioned		not_mentioned	correct	ok	not_mentioned	released	unavailable
Opus 5.5	imcs21	test	10886878	symptom_262	10886878	0.018672	3.441171749960631	not_mentioned		not_mentioned	correct	ok	not_mentioned	released	unavailable
Opus 5.5	imcs21	test	10886878	symptom_263	10886878	0.018672	3.441171749960631	not_mentioned		not_mentioned	correct	ok	not_mentioned	released	unavailable
Opus 5.5	imcs21	test	10886878	symptom_264	10886878	0.018672	3.441171749960631	not_mentioned		not_mentioned	correct	ok	not_mentioned	released	unavailable
Opus 5.5	imcs21	test	10886878	symptom_265	10886878	0.018672	3.441171749960631	not_mentioned		not_mentioned	correct	ok	not_mentioned	released	unavailable
Opus 5.5	imcs21	test	10886878	symptom_266	10886878	0.018672	3.441171749960631	not_mentioned		not_mentioned	correct	ok	not_mentioned	released	unavailable
Opus 5.5	imcs21	test	10886878	symptom_267	10886878	0.018672	3.441171749960631	not_mentioned		not_mentioned	correct	ok	not_mentioned	released	unavailable
Opus 5.5	imcs21	test	10886878	symptom_268	10886878	0.018672	3.441171749960631	not_mentioned		not_mentioned	correct	ok	not_mentioned	released	unavailable
Opus 5.5	imcs21	test	10886878	symptom_269	10886878	0.018672	3.441171749960631	not_mentioned		not_mentioned	correct	ok	not_mentioned	released	unavailable
Opus 5.5	imcs21	test	10886878	symptom_270	10886878	0.018672	3.441171749960631	not_mentioned		not_mentioned	correct	ok	not_mentioned	released	unavailable
Opus 5.5	imcs21	test	10886878	symptom_271	10886878	0.018672	3.441171749960631	not_mentioned		not_mentioned	correct	ok	not_mentioned	released	unavailable
Opus 5.5	imcs21	test	10886878	symptom_272	10886878	0.018672	3.441171749960631	not_mentioned		not_mentioned	correct	ok	not_mentioned	released	unavailable
Opus 5.5	imcs21	test	10886878	symptom_273	10886878	0.018672	3.441171749960631	not_mentioned		not_mentioned	correct	ok	not_mentioned	released	unavailable
Opus 5.5	imcs21	test	10886878	symptom_274	10886878	0.018672	3.441171749960631	not_mentioned		not_mentioned	correct	ok	not_mentioned	released	unavailable
Opus 5.5	imcs21	test	10886878	symptom_275	10886878	0.018672	3.441171749960631	not_mentioned		not_mentioned	correct	ok	not_mentioned	released	unavailable
Opus 5.5	imcs21	test	10886878	symptom_276	10886878	0.018672	3.441171749960631	not_mentioned		not_mentioned	correct	ok	not_mentioned	released	unavailable
Opus 5.5	imcs21	test	10886878	symptom_277	10886878	0.018672	3.441171749960631	not_mentioned		not_mentioned	correct	ok	not_mentioned	released	unavailable
Opus 5.5	imcs21	test	10886878	symptom_278	10886878	0.018672	3.441171749960631	not_mentioned		not_mentioned	correct	ok	not_mentioned	released	unavailable
Opus 5.5	imcs21	test	10886878	symptom_279	10886878	0.018672	3.441171749960631	not_mentioned		not_mentioned	correct	ok	not_mentioned	released	unavailable
Opus 5.5	imcs21	test	10886878	symptom_280	10886878	0.018672	3.441171749960631	not_mentioned		not_mentioned	correct	ok	not_mentioned	released	unavailable
Opus 5.5	imcs21	test	10886878	symptom_281	10886878	0.018672	3.441171749960631	not_mentioned		not_mentioned	correct	ok	not_mentioned	released	unavailable
Opus 5.5	imcs21	test	10886878	symptom_282	10886878	0.018672	3.441171749960631	not_mentioned		not_mentioned	correct	ok	not_mentioned	released	unavailable
Opus 5.5	imcs21	test	10886878	symptom_283	10886878	0.018672	3.441171749960631	not_mentioned		not_mentioned	correct	ok	not_mentioned	released	unavailable
Opus 5.5	imcs21	test	10886878	symptom_284	10886878	0.018672	3.441171749960631	not_mentioned		not_mentioned	correct	ok	not_mentioned	released	unavailable
Opus 5.5	imcs21	test	10886878	symptom_285	10886878	0.018672	3.441171749960631	not_mentioned		not_mentioned	correct	ok	not_mentioned	released	unavailable
Opus 5.5	imcs21	test	10886878	symptom_286	10886878	0.018672	3.441171749960631	not_mentioned		not_mentioned	correct	ok	not_mentioned	released	unavailable
Opus 5.5	imcs21	test	10886878	symptom_287	10886878	0.018672	3.441171749960631	not_mentioned		not_mentioned	correct	ok	not_mentioned	released	unavailable
Opus 5.5	imcs21	test	10886878	symptom_288	10886878	0.018672	3.441171749960631	not_mentioned		not_mentioned	correct	ok	not_mentioned	released	unavailable
Opus 5.5	imcs21	test	10886878	symptom_289	10886878	0.018672	3.441171749960631	not_mentioned		not_mentioned	correct	ok	not_mentioned	released	unavailable
Opus 5.5	imcs21	test	10886878	symptom_290	10886878	0.018672	3.441171749960631	not_mentioned		not_mentioned	correct	ok	not_mentioned	released	unavailable
Opus 5.5	imcs21	test	10886878	symptom_291	10886878	0.018672	3.441171749960631	not_mentioned		not_mentioned	correct	ok	not_mentioned	released	unavailable
Opus 5.5	imcs21	test	10886878	symptom_292	10886878	0.018672	3.441171749960631	not_mentioned		not_mentioned	correct	ok	not_mentioned	released	unavailable
Opus 5.5	imcs21	test	10886878	symptom_293	10886878	0.018672	3.441171749960631	not_mentioned		not_mentioned	correct	ok	not_mentioned	released	unavailable
Opus 5.5	imcs21	test	10886878	symptom_294	10886878	0.018672	3.441171749960631	not_mentioned		not_mentioned	correct	ok	not_mentioned	released	unavailable
Opus 5.5	imcs21	test	10886878	symptom_295	10886878	0.018672	3.441171749960631	not_mentioned		not_mentioned	correct	ok	not_mentioned	released	unavailable
Opus 5.5	imcs21	test	10886878	symptom_296	10886878	0.018672	3.441171749960631	not_mentioned		not_mentioned	correct	ok	not_mentioned	released	unavailable
Opus 5.5	imcs21	test	10886878	symptom_297	10886878	0.018672	3.441171749960631	not_mentioned		not_mentioned	correct	ok	not_mentioned	released	unavailable
Opus 5.5	imcs21	test	10886878	symptom_298	10886878	0.018672	3.441171749960631	not_mentioned		not_mentioned	correct	ok	not_mentioned	released	unavailable
Opus 5.5	imcs21	test	10886878	symptom_299	10886878	0.018672	3.441171749960631	not_mentioned		not_mentioned	correct	ok	not_mentioned	released	unavailable
Opus 5.5	imcs21	test	10886878	symptom_300	10886878	0.018672	3.441171749960631	not_mentioned		not_mentioned	correct	ok	not_mentioned	released	unavailable
Opus 5.5	imcs21	test	10886878	symptom_301	10886878	0.018672	3.441171749960631	not_mentioned		not_mentioned	correct	ok	not_mentioned	released	unavailable
Opus 5.5	imcs21	test	10886878	symptom_302	10886878	0.018672	3.441171749960631	not_mentioned		not_mentioned	correct	ok	not_mentioned	released	unavailable
Opus 5.5	imcs21	test	10886878	symptom_303	10886878	0.018672	3.441171749960631	not_mentioned		not_mentioned	correct	ok	not_mentioned	released	unavailable
Opus 5.5	imcs21	test	10886878	symptom_304	10886878	0.018672	3.441171749960631	not_mentioned		not_mentioned	correct	ok	not_mentioned	released	unavailable
Opus 5.5	imcs21	test	10886878	symptom_305	10886878	0.018672	3.441171749960631	not_mentioned		not_mentioned	correct	ok	not_mentioned	released	unavailable
Opus 5.5	imcs21	test	10886878	symptom_306	10886878	0.018672	3.441171749960631	not_mentioned		not_mentioned	correct	ok	not_mentioned	released	unavailable
Opus 5.5	imcs21	test	10886878	symptom_307	10886878	0.018672	3.441171749960631	not_mentioned		not_mentioned	correct	ok	not_mentioned	released	unavailable
Opus 5.5	imcs21	test	10886878	symptom_308	10886878	0.018672	3.441171749960631	not_mentioned		not_mentioned	correct	ok	not_mentioned	released	unavailable
Opus 5.5	imcs21	test	10886878	symptom_309	10886878	0.018672	3.441171749960631	not_mentioned		not_mentioned	correct	ok	not_mentioned	released	unavailable
Opus 5.5	imcs21	test	10886878	symptom_310	10886878	0.018672	3.441171749960631	not_mentioned		not_mentioned	correct	ok	not_mentioned	released	unavailable
Opus 5.5	imcs21	test	10886878	symptom_311	10886878	0.018672	3.441171749960631	not_mentioned		not_mentioned	correct	ok	not_mentioned	released	unavailable
Opus 5.5	imcs21	test	10886878	symptom_312	10886878	0.018672	3.441171749960631	not_mentioned		not_mentioned	correct	ok	not_mentioned	released	unavailable
Opus 5.5	imcs21	test	10886878	symptom_313	10886878	0.018672	3.441171749960631	not_mentioned		not_mentioned	correct	ok	not_mentioned	released	unavailable
Opus 5.5	imcs21	test	10886878	symptom_314	10886878	0.018672	3.441171749960631	not_mentioned		not_mentioned	correct	ok	not_mentioned	released	unavailable
Opus 5.5	imcs21	test	10886878	symptom_315	10886878	0.018672	3.441171749960631	not_mentioned		not_mentioned	correct	ok	not_mentioned	released	unavailable
Opus 5.5	imcs21	test	10886878	symptom_316	10886878	0.018672	3.441171749960631	not_mentioned		not_mentioned	correct	ok	not_mentioned	released	unavailable
Opus 5.5	imcs21	test	10886878	symptom_317	10886878	0.018672	3.441171749960631	not_mentioned		not_mentioned	correct	ok	not_mentioned	released	unavailable
Opus 5.5	imcs21	test	10886878	symptom_318	10886878	0.018672	3.441171749960631	not_mentioned		not_mentioned	correct	ok	not_mentioned	released	unavailable
Opus 5.5	imcs21	test	10886878	symptom_319	10886878	0.018672	3.441171749960631	not_mentioned		not_mentioned	correct	ok	not_mentioned	released	unavailable
Opus 5.5	imcs21	test	10886878	symptom_320	10886878	0.018672	3.441171749960631	not_mentioned		not_mentioned	correct	ok	not_mentioned	released	unavailable
Opus 5.5	imcs21	test	10886878	symptom_321	10886878	0.018672	3.441171749960631	not_mentioned		not_mentioned	correct	ok	not_mentioned	released	unavailable
Opus 5.5	imcs21	test	10886878	symptom_322	10886878	0.018672	3.441171749960631	not_mentioned		not_mentioned	correct	ok	not_mentioned	released	unavailable
Opus 5.5	imcs21	test	10886878	symptom_323	10886878	0.018672	3.441171749960631	not_mentioned		not_mentioned	correct	ok	not_mentioned	released	unavailable
Opus 5.5	imcs21	test	10886878	symptom_324	10886878	0.018672	3.441171749960631	not_mentioned		not_mentioned	correct	ok	not_mentioned	released	unavailable
Opus 5.5	imcs21	test	10886878	symptom_325	10886878	0.018672	3.441171749960631	not_mentioned		not_mentioned	correct	ok	not_mentioned	released	unavailable
Opus 5.5	imcs21	test	10886878	symptom_326	10886878	0.018672	3.441171749960631	not_mentioned		not_mentioned	correct	ok	not_mentioned	released	unavailable
Opus 5.5	imcs21	test	10886878	symptom_327	10886878	0.018672	3.441171749960631	not_mentioned		not_mentioned	correct	ok	not_mentioned	released	unavailable
Opus 5.5	imcs21	test	10886878	symptom_328	10886878	0.018672	3.441171749960631	not_mentioned		not_mentioned	correct	ok	not_mentioned	released	unavailable
Opus 5.5	imcs21	test	10886878	symptom_329	10886878	0.018672	3.441171749960631	not_mentioned		not_mentioned	correct	ok	not_mentioned	released	unavailable
Opus 5.5	imcs21	test	10886878	symptom_330	10886878	0.018672	3.441171749960631	not_mentioned		not_mentioned	correct	ok	not_mentioned	released	unavailable
Opus 5.5	imcs21	test	10887960	symptom_000	10887960	0.01998	2.2943042078986764	not_mentioned		not_mentioned	correct	ok	not_mentioned	released	unavailable
Opus 5.5	imcs21	test	10887960	symptom_001	10887960	0.01998	2.2943042078986764	not_mentioned		not_mentioned	correct	ok	not_mentioned	released	unavailable
Opus 5.5	imcs21	test	10887960	symptom_002	10887960	0.01998	2.2943042078986764	not_mentioned		not_mentioned	correct	ok	not_mentioned	released	unavailable
Opus 5.5	imcs21	test	10887960	symptom_003	10887960	0.01998	2.2943042078986764	not_mentioned		not_mentioned	correct	ok	not_mentioned	released	unavailable
Opus 5.5	imcs21	test	10887960	symptom_004	10887960	0.01998	2.2943042078986764	not_mentioned		not_mentioned	correct	ok	not_mentioned	released	unavailable
Opus 5.5	imcs21	test	10887960	symptom_005	10887960	0.01998	2.2943042078986764	not_mentioned		not_mentioned	correct	ok	not_mentioned	released	unavailable
Opus 5.5	imcs21	test	10887960	symptom_006	10887960	0.01998	2.2943042078986764	not_mentioned		not_mentioned	correct	ok	not_mentioned	released	unavailable
Opus 5.5	imcs21	test	10887960	symptom_007	10887960	0.01998	2.2943042078986764	not_mentioned		not_mentioned	correct	ok	not_mentioned	released	unavailable
Opus 5.5	imcs21	test	10887960	symptom_008	10887960	0.01998	2.2943042078986764	not_mentioned		not_mentioned	correct	ok	not_mentioned	released	unavailable
Opus 5.5	imcs21	test	10887960	symptom_009	10887960	0.01998	2.2943042078986764	not_mentioned		not_mentioned	correct	ok	not_mentioned	released	unavailable
Opus 5.5	imcs21	test	10887960	symptom_010	10887960	0.01998	2.2943042078986764	not_mentioned		not_mentioned	correct	ok	not_mentioned	released	unavailable
Opus 5.5	imcs21	test	10887960	symptom_011	10887960	0.01998	2.2943042078986764	not_mentioned		not_mentioned	correct	ok	not_mentioned	released	unavailable
Opus 5.5	imcs21	test	10887960	symptom_012	10887960	0.01998	2.2943042078986764	not_mentioned		not_mentioned	correct	ok	not_mentioned	released	unavailable
Opus 5.5	imcs21	test	10887960	symptom_013	10887960	0.01998	2.2943042078986764	not_mentioned		not_mentioned	correct	ok	not_mentioned	released	unavailable
Opus 5.5	imcs21	test	10887960	symptom_014	10887960	0.01998	2.2943042078986764	not_mentioned		not_mentioned	correct	ok	not_mentioned	released	unavailable
Opus 5.5	imcs21	test	10887960	symptom_015	10887960	0.01998	2.2943042078986764	not_mentioned		not_mentioned	correct	ok	not_mentioned	released	unavailable
Opus 5.5	imcs21	test	10887960	symptom_016	10887960	0.01998	2.2943042078986764	positive	0.95	positive	correct	ok	positive	released	reported_percentage
Opus 5.5	imcs21	test	10887960	symptom_017	10887960	0.01998	2.2943042078986764	not_mentioned		not_mentioned	correct	ok	not_mentioned	released	unavailable
Opus 5.5	imcs21	test	10887960	symptom_018	10887960	0.01998	2.2943042078986764	not_mentioned		not_mentioned	correct	ok	not_mentioned	released	unavailable
Opus 5.5	imcs21	test	10887960	symptom_019	10887960	0.01998	2.2943042078986764	not_mentioned		not_mentioned	correct	ok	not_mentioned	released	unavailable
Opus 5.5	imcs21	test	10887960	symptom_020	10887960	0.01998	2.2943042078986764	not_mentioned		not_mentioned	correct	ok	not_mentioned	released	unavailable
Opus 5.5	imcs21	test	10887960	symptom_021	10887960	0.01998	2.2943042078986764	not_mentioned		not_mentioned	correct	ok	not_mentioned	released	unavailable
Opus 5.5	imcs21	test	10887960	symptom_022	10887960	0.01998	2.2943042078986764	not_mentioned		not_mentioned	correct	ok	not_mentioned	released	unavailable
Opus 5.5	imcs21	test	10887960	symptom_023	10887960	0.01998	2.2943042078986764	not_mentioned		not_mentioned	correct	ok	not_mentioned	released	unavailable
Opus 5.5	imcs21	test	10887960	symptom_024	10887960	0.01998	2.2943042078986764	not_mentioned		not_mentioned	correct	ok	not_mentioned	released	unavailable
Opus 5.5	imcs21	test	10887960	symptom_025	10887960	0.01998	2.2943042078986764	not_mentioned		not_mentioned	correct	ok	not_mentioned	released	unavailable
Opus 5.5	imcs21	test	10887960	symptom_026	10887960	0.01998	2.2943042078986764	not_mentioned		not_mentioned	correct	ok	not_mentioned	released	unavailable
Opus 5.5	imcs21	test	10887960	symptom_027	10887960	0.01998	2.2943042078986764	not_mentioned		not_mentioned	correct	ok	not_mentioned	released	unavailable
Opus 5.5	imcs21	test	10887960	symptom_028	10887960	0.01998	2.2943042078986764	not_mentioned		not_mentioned	correct	ok	not_mentioned	released	unavailable
Opus 5.5	imcs21	test	10887960	symptom_029	10887960	0.01998	2.2943042078986764	not_mentioned		not_mentioned	correct	ok	not_mentioned	released	unavailable
Opus 5.5	imcs21	test	10887960	symptom_030	10887960	0.01998	2.2943042078986764	not_mentioned		not_mentioned	correct	ok	not_mentioned	released	unavailable
Opus 5.5	imcs21	test	10887960	symptom_031	10887960	0.01998	2.2943042078986764	not_mentioned		not_mentioned	correct	ok	not_mentioned	released	unavailable
Opus 5.5	imcs21	test	10887960	symptom_032	10887960	0.01998	2.2943042078986764	not_mentioned		not_mentioned	correct	ok	not_mentioned	released	unavailable
Opus 5.5	imcs21	test	10887960	symptom_033	10887960	0.01998	2.2943042078986764	not_mentioned		not_mentioned	correct	ok	not_mentioned	released	unavailable
Opus 5.5	imcs21	test	10887960	symptom_034	10887960	0.01998	2.2943042078986764	not_mentioned		not_mentioned	correct	ok	not_mentioned	released	unavailable
Opus 5.5	imcs21	test	10887960	symptom_035	10887960	0.01998	2.2943042078986764	not_mentioned		not_mentioned	correct	ok	not_mentioned	released	unavailable
Opus 5.5	imcs21	test	10887960	symptom_036	10887960	0.01998	2.2943042078986764	not_mentioned		not_mentioned	correct	ok	not_mentioned	released	unavailable
Opus 5.5	imcs21	test	10887960	symptom_037	10887960	0.01998	2.2943042078986764	not_mentioned		not_mentioned	correct	ok	not_mentioned	released	unavailable
Opus 5.5	imcs21	test	10887960	symptom_038	10887960	0.01998	2.2943042078986764	not_mentioned		not_mentioned	correct	ok	not_mentioned	released	unavailable
Opus 5.5	imcs21	test	10887960	symptom_039	10887960	0.01998	2.2943042078986764	not_mentioned		not_mentioned	correct	ok	not_mentioned	released	unavailable
Opus 5.5	imcs21	test	10887960	symptom_040	10887960	0.01998	2.2943042078986764	not_mentioned		not_mentioned	correct	ok	not_mentioned	released	unavailable
Opus 5.5	imcs21	test	10887960	symptom_041	10887960	0.01998	2.2943042078986764	not_mentioned		not_mentioned	correct	ok	not_mentioned	released	unavailable
Opus 5.5	imcs21	test	10887960	symptom_042	10887960	0.01998	2.2943042078986764	not_mentioned		not_mentioned	correct	ok	not_mentioned	released	unavailable
Opus 5.5	imcs21	test	10887960	symptom_043	10887960	0.01998	2.2943042078986764	not_mentioned		not_mentioned	correct	ok	not_mentioned	released	unavailable
Opus 5.5	imcs21	test	10887960	symptom_044	10887960	0.01998	2.2943042078986764	not_mentioned		not_mentioned	correct	ok	not_mentioned	released	unavailable
Opus 5.5	imcs21	test	10887960	symptom_045	10887960	0.01998	2.2943042078986764	not_mentioned		not_mentioned	correct	ok	not_mentioned	released	unavailable
Opus 5.5	imcs21	test	10887960	symptom_046	10887960	0.01998	2.2943042078986764	not_mentioned		not_mentioned	correct	ok	not_mentioned	released	unavailable
Opus 5.5	imcs21	test	10887960	symptom_047	10887960	0.01998	2.2943042078986764	not_mentioned		not_mentioned	correct	ok	not_mentioned	released	unavailable
Opus 5.5	imcs21	test	10887960	symptom_048	10887960	0.01998	2.2943042078986764	not_mentioned		not_mentioned	correct	ok	not_mentioned	released	unavailable
Opus 5.5	imcs21	test	10887960	symptom_049	10887960	0.01998	2.2943042078986764	not_mentioned		not_mentioned	correct	ok	not_mentioned	released	unavailable
Opus 5.5	imcs21	test	10887960	symptom_050	10887960	0.01998	2.2943042078986764	not_mentioned		not_mentioned	correct	ok	not_mentioned	released	unavailable
Opus 5.5	imcs21	test	10887960	symptom_051	10887960	0.01998	2.2943042078986764	not_mentioned		not_mentioned	correct	ok	not_mentioned	released	unavailable
Opus 5.5	imcs21	test	10887960	symptom_052	10887960	0.01998	2.2943042078986764	not_mentioned		not_mentioned	correct	ok	not_mentioned	released	unavailable
Opus 5.5	imcs21	test	10887960	symptom_053	10887960	0.01998	2.2943042078986764	not_mentioned		not_mentioned	correct	ok	not_mentioned	released	unavailable
Opus 5.5	imcs21	test	10887960	symptom_054	10887960	0.01998	2.2943042078986764	not_mentioned		not_mentioned	correct	ok	not_mentioned	released	unavailable
Opus 5.5	imcs21	test	10887960	symptom_055	10887960	0.01998	2.2943042078986764	not_mentioned		not_mentioned	correct	ok	not_mentioned	released	unavailable
Opus 5.5	imcs21	test	10887960	symptom_056	10887960	0.01998	2.2943042078986764	not_mentioned		not_mentioned	correct	ok	not_mentioned	released	unavailable
Opus 5.5	imcs21	test	10887960	symptom_057	10887960	0.01998	2.2943042078986764	not_mentioned		not_mentioned	correct	ok	not_mentioned	released	unavailable
Opus 5.5	imcs21	test	10887960	symptom_058	10887960	0.01998	2.2943042078986764	not_mentioned		not_mentioned	correct	ok	not_mentioned	released	unavailable
Opus 5.5	imcs21	test	10887960	symptom_059	10887960	0.01998	2.2943042078986764	not_mentioned		not_mentioned	correct	ok	not_mentioned	released	unavailable
Opus 5.5	imcs21	test	10887960	symptom_060	10887960	0.01998	2.2943042078986764	not_mentioned		not_mentioned	correct	ok	not_mentioned	released	unavailable
Opus 5.5	imcs21	test	10887960	symptom_061	10887960	0.01998	2.2943042078986764	not_mentioned		not_mentioned	correct	ok	not_mentioned	released	unavailable
Opus 5.5	imcs21	test	10887960	symptom_062	10887960	0.01998	2.2943042078986764	not_mentioned		not_mentioned	correct	ok	not_mentioned	released	unavailable
Opus 5.5	imcs21	test	10887960	symptom_063	10887960	0.01998	2.2943042078986764	not_mentioned		not_mentioned	correct	ok	not_mentioned	released	unavailable
Opus 5.5	imcs21	test	10887960	symptom_064	10887960	0.01998	2.2943042078986764	not_mentioned		not_mentioned	correct	ok	not_mentioned	released	unavailable
Opus 5.5	imcs21	test	10887960	symptom_065	10887960	0.01998	2.2943042078986764	not_mentioned		not_mentioned	correct	ok	not_mentioned	released	unavailable
Opus 5.5	imcs21	test	10887960	symptom_066	10887960	0.01998	2.2943042078986764	not_mentioned		not_mentioned	correct	ok	not_mentioned	released	unavailable
Opus 5.5	imcs21	test	10887960	symptom_067	10887960	0.01998	2.2943042078986764	not_mentioned		not_mentioned	correct	ok	not_mentioned	released	unavailable
Opus 5.5	imcs21	test	10887960	symptom_068	10887960	0.01998	2.2943042078986764	not_mentioned		not_mentioned	correct	ok	not_mentioned	released	unavailable
Opus 5.5	imcs21	test	10887960	symptom_069	10887960	0.01998	2.2943042078986764	not_mentioned		not_mentioned	correct	ok	not_mentioned	released	unavailable
Opus 5.5	imcs21	test	10887960	symptom_070	10887960	0.01998	2.2943042078986764	not_mentioned		not_mentioned	correct	ok	not_mentioned	released	unavailable
Opus 5.5	imcs21	test	10887960	symptom_071	10887960	0.01998	2.2943042078986764	not_mentioned		not_mentioned	correct	ok	not_mentioned	released	unavailable
Opus 5.5	imcs21	test	10887960	symptom_072	10887960	0.01998	2.2943042078986764	not_mentioned		not_mentioned	correct	ok	not_mentioned	released	unavailable
Opus 5.5	imcs21	test	10887960	symptom_073	10887960	0.01998	2.2943042078986764	not_mentioned		not_mentioned	correct	ok	not_mentioned	released	unavailable
Opus 5.5	imcs21	test	10887960	symptom_074	10887960	0.01998	2.2943042078986764	not_mentioned		not_mentioned	correct	ok	not_mentioned	released	unavailable
Opus 5.5	imcs21	test	10887960	symptom_075	10887960	0.01998	2.2943042078986764	not_mentioned		not_mentioned	correct	ok	not_mentioned	released	unavailable
Opus 5.5	imcs21	test	10887960	symptom_076	10887960	0.01998	2.2943042078986764	not_mentioned		not_mentioned	correct	ok	not_mentioned	released	unavailable
Opus 5.5	imcs21	test	10887960	symptom_077	10887960	0.01998	2.2943042078986764	not_mentioned		not_mentioned	correct	ok	not_mentioned	released	unavailable
Opus 5.5	imcs21	test	10887960	symptom_078	10887960	0.01998	2.2943042078986764	not_mentioned		not_mentioned	correct	ok	not_mentioned	released	unavailable
Opus 5.5	imcs21	test	10887960	symptom_079	10887960	0.01998	2.2943042078986764	not_mentioned		not_mentioned	correct	ok	not_mentioned	released	unavailable
Opus 5.5	imcs21	test	10887960	symptom_080	10887960	0.01998	2.2943042078986764	not_mentioned		not_mentioned	correct	ok	not_mentioned	released	unavailable
Opus 5.5	imcs21	test	10887960	symptom_081	10887960	0.01998	2.2943042078986764	not_mentioned		not_mentioned	correct	ok	not_mentioned	released	unavailable
Opus 5.5	imcs21	test	10887960	symptom_082	10887960	0.01998	2.2943042078986764	not_mentioned		not_mentioned	correct	ok	not_mentioned	released	unavailable
Opus 5.5	imcs21	test	10887960	symptom_083	10887960	0.01998	2.2943042078986764	not_mentioned		not_mentioned	correct	ok	not_mentioned	released	unavailable
Opus 5.5	imcs21	test	10887960	symptom_084	10887960	0.01998	2.2943042078986764	not_mentioned		not_mentioned	correct	ok	not_mentioned	released	unavailable
Opus 5.5	imcs21	test	10887960	symptom_085	10887960	0.01998	2.2943042078986764	not_mentioned		not_mentioned	correct	ok	not_mentioned	released	unavailable
Opus 5.5	imcs21	test	10887960	symptom_086	10887960	0.01998	2.2943042078986764	not_mentioned		not_mentioned	correct	ok	not_mentioned	released	unavailable
Opus 5.5	imcs21	test	10887960	symptom_087	10887960	0.01998	2.2943042078986764	not_mentioned		not_mentioned	correct	ok	not_mentioned	released	unavailable
Opus 5.5	imcs21	test	10887960	symptom_088	10887960	0.01998	2.2943042078986764	positive	0.75	not_mentioned	incorrect	ok	not_mentioned	released	reported_percentage
Opus 5.5	imcs21	test	10887960	symptom_089	10887960	0.01998	2.2943042078986764	not_mentioned		not_mentioned	correct	ok	not_mentioned	released	unavailable
Opus 5.5	imcs21	test	10887960	symptom_090	10887960	0.01998	2.2943042078986764	not_mentioned		not_mentioned	correct	ok	not_mentioned	released	unavailable
Opus 5.5	imcs21	test	10887960	symptom_091	10887960	0.01998	2.2943042078986764	not_mentioned		not_mentioned	correct	ok	not_mentioned	released	unavailable
Opus 5.5	imcs21	test	10887960	symptom_092	10887960	0.01998	2.2943042078986764	not_mentioned		not_mentioned	correct	ok	not_mentioned	released	unavailable
Opus 5.5	imcs21	test	10887960	symptom_093	10887960	0.01998	2.2943042078986764	not_mentioned		not_mentioned	correct	ok	not_mentioned	released	unavailable
Opus 5.5	imcs21	test	10887960	symptom_094	10887960	0.01998	2.2943042078986764	not_mentioned		not_mentioned	correct	ok	not_mentioned	released	unavailable
Opus 5.5	imcs21	test	10887960	symptom_095	10887960	0.01998	2.2943042078986764	not_mentioned		not_mentioned	correct	ok	not_mentioned	released	unavailable
Opus 5.5	imcs21	test	10887960	symptom_096	10887960	0.01998	2.2943042078986764	not_mentioned		not_mentioned	correct	ok	not_mentioned	released	unavailable
Opus 5.5	imcs21	test	10887960	symptom_097	10887960	0.01998	2.2943042078986764	not_mentioned		not_mentioned	correct	ok	not_mentioned	released	unavailable
Opus 5.5	imcs21	test	10887960	symptom_098	10887960	0.01998	2.2943042078986764	not_mentioned		not_mentioned	correct	ok	not_mentioned	released	unavailable
Opus 5.5	imcs21	test	10887960	symptom_099	10887960	0.01998	2.2943042078986764	not_mentioned		not_mentioned	correct	ok	not_mentioned	released	unavailable
Opus 5.5	imcs21	test	10887960	symptom_100	10887960	0.01998	2.2943042078986764	not_mentioned		not_mentioned	correct	ok	not_mentioned	released	unavailable
Opus 5.5	imcs21	test	10887960	symptom_101	10887960	0.01998	2.2943042078986764	not_mentioned		not_mentioned	correct	ok	not_mentioned	released	unavailable
Opus 5.5	imcs21	test	10887960	symptom_102	10887960	0.01998	2.2943042078986764	not_mentioned		not_mentioned	correct	ok	not_mentioned	released	unavailable
Opus 5.5	imcs21	test	10887960	symptom_103	10887960	0.01998	2.2943042078986764	not_mentioned		not_mentioned	correct	ok	not_mentioned	released	unavailable
Opus 5.5	imcs21	test	10887960	symptom_104	10887960	0.01998	2.2943042078986764	not_mentioned		not_mentioned	correct	ok	not_mentioned	released	unavailable
Opus 5.5	imcs21	test	10887960	symptom_105	10887960	0.01998	2.2943042078986764	not_mentioned		not_mentioned	correct	ok	not_mentioned	released	unavailable
Opus 5.5	imcs21	test	10887960	symptom_106	10887960	0.01998	2.2943042078986764	not_mentioned		not_mentioned	correct	ok	not_mentioned	released	unavailable
Opus 5.5	imcs21	test	10887960	symptom_107	10887960	0.01998	2.2943042078986764	uncertain	0.65	not_mentioned	incorrect	ok	not_mentioned	released	reported_percentage
Opus 5.5	imcs21	test	10887960	symptom_108	10887960	0.01998	2.2943042078986764	not_mentioned		not_mentioned	correct	ok	not_mentioned	released	unavailable
Opus 5.5	imcs21	test	10887960	symptom_109	10887960	0.01998	2.2943042078986764	not_mentioned		not_mentioned	correct	ok	not_mentioned	released	unavailable
Opus 5.5	imcs21	test	10887960	symptom_110	10887960	0.01998	2.2943042078986764	not_mentioned		not_mentioned	correct	ok	not_mentioned	released	unavailable
Opus 5.5	imcs21	test	10887960	symptom_111	10887960	0.01998	2.2943042078986764	not_mentioned		not_mentioned	correct	ok	not_mentioned	released	unavailable
Opus 5.5	imcs21	test	10887960	symptom_112	10887960	0.01998	2.2943042078986764	not_mentioned		not_mentioned	correct	ok	not_mentioned	released	unavailable
Opus 5.5	imcs21	test	10887960	symptom_113	10887960	0.01998	2.2943042078986764	not_mentioned		not_mentioned	correct	ok	not_mentioned	released	unavailable
Opus 5.5	imcs21	test	10887960	symptom_114	10887960	0.01998	2.2943042078986764	not_mentioned		not_mentioned	correct	ok	not_mentioned	released	unavailable
Opus 5.5	imcs21	test	10887960	symptom_115	10887960	0.01998	2.2943042078986764	not_mentioned		not_mentioned	correct	ok	not_mentioned	released	unavailable
Opus 5.5	imcs21	test	10887960	symptom_116	10887960	0.01998	2.2943042078986764	not_mentioned		not_mentioned	correct	ok	not_mentioned	released	unavailable
Opus 5.5	imcs21	test	10887960	symptom_117	10887960	0.01998	2.2943042078986764	not_mentioned		not_mentioned	correct	ok	not_mentioned	released	unavailable
Opus 5.5	imcs21	test	10887960	symptom_118	10887960	0.01998	2.2943042078986764	not_mentioned		not_mentioned	correct	ok	not_mentioned	released	unavailable
Opus 5.5	imcs21	test	10887960	symptom_119	10887960	0.01998	2.2943042078986764	not_mentioned		not_mentioned	correct	ok	not_mentioned	released	unavailable
Opus 5.5	imcs21	test	10887960	symptom_120	10887960	0.01998	2.2943042078986764	not_mentioned		not_mentioned	correct	ok	not_mentioned	released	unavailable
Opus 5.5	imcs21	test	10887960	symptom_121	10887960	0.01998	2.2943042078986764	not_mentioned		not_mentioned	correct	ok	not_mentioned	released	unavailable
Opus 5.5	imcs21	test	10887960	symptom_122	10887960	0.01998	2.2943042078986764	not_mentioned		not_mentioned	correct	ok	not_mentioned	released	unavailable
Opus 5.5	imcs21	test	10887960	symptom_123	10887960	0.01998	2.2943042078986764	not_mentioned		not_mentioned	correct	ok	not_mentioned	released	unavailable
Opus 5.5	imcs21	test	10887960	symptom_124	10887960	0.01998	2.2943042078986764	not_mentioned		not_mentioned	correct	ok	not_mentioned	released	unavailable
Opus 5.5	imcs21	test	10887960	symptom_125	10887960	0.01998	2.2943042078986764	not_mentioned		not_mentioned	correct	ok	not_mentioned	released	unavailable
Opus 5.5	imcs21	test	10887960	symptom_126	10887960	0.01998	2.2943042078986764	positive	0.85	not_mentioned	incorrect	ok	not_mentioned	released	reported_percentage
Opus 5.5	imcs21	test	10887960	symptom_127	10887960	0.01998	2.2943042078986764	not_mentioned		not_mentioned	correct	ok	not_mentioned	released	unavailable
Opus 5.5	imcs21	test	10887960	symptom_128	10887960	0.01998	2.2943042078986764	not_mentioned		not_mentioned	correct	ok	not_mentioned	released	unavailable
Opus 5.5	imcs21	test	10887960	symptom_129	10887960	0.01998	2.2943042078986764	not_mentioned		not_mentioned	correct	ok	not_mentioned	released	unavailable
Opus 5.5	imcs21	test	10887960	symptom_130	10887960	0.01998	2.2943042078986764	not_mentioned		not_mentioned	correct	ok	not_mentioned	released	unavailable
Opus 5.5	imcs21	test	10887960	symptom_131	10887960	0.01998	2.2943042078986764	not_mentioned		not_mentioned	correct	ok	not_mentioned	released	unavailable
Opus 5.5	imcs21	test	10887960	symptom_132	10887960	0.01998	2.2943042078986764	not_mentioned		not_mentioned	correct	ok	not_mentioned	released	unavailable
Opus 5.5	imcs21	test	10887960	symptom_133	10887960	0.01998	2.2943042078986764	not_mentioned		not_mentioned	correct	ok	not_mentioned	released	unavailable
Opus 5.5	imcs21	test	10887960	symptom_134	10887960	0.01998	2.2943042078986764	not_mentioned		not_mentioned	correct	ok	not_mentioned	released	unavailable
Opus 5.5	imcs21	test	10887960	symptom_135	10887960	0.01998	2.2943042078986764	not_mentioned		not_mentioned	correct	ok	not_mentioned	released	unavailable
Opus 5.5	imcs21	test	10887960	symptom_136	10887960	0.01998	2.2943042078986764	not_mentioned		not_mentioned	correct	ok	not_mentioned	released	unavailable
Opus 5.5	imcs21	test	10887960	symptom_137	10887960	0.01998	2.2943042078986764	not_mentioned		not_mentioned	correct	ok	not_mentioned	released	unavailable
Opus 5.5	imcs21	test	10887960	symptom_138	10887960	0.01998	2.2943042078986764	not_mentioned		not_mentioned	correct	ok	not_mentioned	released	unavailable
Opus 5.5	imcs21	test	10887960	symptom_139	10887960	0.01998	2.2943042078986764	not_mentioned		not_mentioned	correct	ok	not_mentioned	released	unavailable
Opus 5.5	imcs21	test	10887960	symptom_140	10887960	0.01998	2.2943042078986764	not_mentioned		not_mentioned	correct	ok	not_mentioned	released	unavailable
Opus 5.5	imcs21	test	10887960	symptom_141	10887960	0.01998	2.2943042078986764	not_mentioned		not_mentioned	correct	ok	not_mentioned	released	unavailable
Opus 5.5	imcs21	test	10887960	symptom_142	10887960	0.01998	2.2943042078986764	not_mentioned		not_mentioned	correct	ok	not_mentioned	released	unavailable
Opus 5.5	imcs21	test	10887960	symptom_143	10887960	0.01998	2.2943042078986764	not_mentioned		not_mentioned	correct	ok	not_mentioned	released	unavailable
Opus 5.5	imcs21	test	10887960	symptom_144	10887960	0.01998	2.2943042078986764	not_mentioned		not_mentioned	correct	ok	not_mentioned	released	unavailable
Opus 5.5	imcs21	test	10887960	symptom_145	10887960	0.01998	2.2943042078986764	not_mentioned		not_mentioned	correct	ok	not_mentioned	released	unavailable
Opus 5.5	imcs21	test	10887960	symptom_146	10887960	0.01998	2.2943042078986764	not_mentioned		not_mentioned	correct	ok	not_mentioned	released	unavailable
Opus 5.5	imcs21	test	10887960	symptom_147	10887960	0.01998	2.2943042078986764	not_mentioned		not_mentioned	correct	ok	not_mentioned	released	unavailable
Opus 5.5	imcs21	test	10887960	symptom_148	10887960	0.01998	2.2943042078986764	not_mentioned		not_mentioned	correct	ok	not_mentioned	released	unavailable
Opus 5.5	imcs21	test	10887960	symptom_149	10887960	0.01998	2.2943042078986764	not_mentioned		not_mentioned	correct	ok	not_mentioned	released	unavailable
Opus 5.5	imcs21	test	10887960	symptom_150	10887960	0.01998	2.2943042078986764	not_mentioned		not_mentioned	correct	ok	not_mentioned	released	unavailable
Opus 5.5	imcs21	test	10887960	symptom_151	10887960	0.01998	2.2943042078986764	not_mentioned		not_mentioned	correct	ok	not_mentioned	released	unavailable
Opus 5.5	imcs21	test	10887960	symptom_152	10887960	0.01998	2.2943042078986764	not_mentioned		not_mentioned	correct	ok	not_mentioned	released	unavailable
Opus 5.5	imcs21	test	10887960	symptom_153	10887960	0.01998	2.2943042078986764	not_mentioned		not_mentioned	correct	ok	not_mentioned	released	unavailable
Opus 5.5	imcs21	test	10887960	symptom_154	10887960	0.01998	2.2943042078986764	not_mentioned		not_mentioned	correct	ok	not_mentioned	released	unavailable
Opus 5.5	imcs21	test	10887960	symptom_155	10887960	0.01998	2.2943042078986764	not_mentioned		not_mentioned	correct	ok	not_mentioned	released	unavailable
Opus 5.5	imcs21	test	10887960	symptom_156	10887960	0.01998	2.2943042078986764	uncertain	0.75	uncertain	correct	ok	uncertain	released	reported_percentage
Opus 5.5	imcs21	test	10887960	symptom_157	10887960	0.01998	2.2943042078986764	not_mentioned		not_mentioned	correct	ok	not_mentioned	released	unavailable
Opus 5.5	imcs21	test	10887960	symptom_158	10887960	0.01998	2.2943042078986764	not_mentioned		not_mentioned	correct	ok	not_mentioned	released	unavailable
Opus 5.5	imcs21	test	10887960	symptom_159	10887960	0.01998	2.2943042078986764	not_mentioned		not_mentioned	correct	ok	not_mentioned	released	unavailable
Opus 5.5	imcs21	test	10887960	symptom_160	10887960	0.01998	2.2943042078986764	not_mentioned		not_mentioned	correct	ok	not_mentioned	released	unavailable
Opus 5.5	imcs21	test	10887960	symptom_161	10887960	0.01998	2.2943042078986764	not_mentioned		not_mentioned	correct	ok	not_mentioned	released	unavailable
Opus 5.5	imcs21	test	10887960	symptom_162	10887960	0.01998	2.2943042078986764	not_mentioned		not_mentioned	correct	ok	not_mentioned	released	unavailable
Opus 5.5	imcs21	test	10887960	symptom_163	10887960	0.01998	2.2943042078986764	not_mentioned		not_mentioned	correct	ok	not_mentioned	released	unavailable
Opus 5.5	imcs21	test	10887960	symptom_164	10887960	0.01998	2.2943042078986764	not_mentioned		not_mentioned	correct	ok	not_mentioned	released	unavailable
Opus 5.5	imcs21	test	10887960	symptom_165	10887960	0.01998	2.2943042078986764	not_mentioned		not_mentioned	correct	ok	not_mentioned	released	unavailable
Opus 5.5	imcs21	test	10887960	symptom_166	10887960	0.01998	2.2943042078986764	not_mentioned		not_mentioned	correct	ok	not_mentioned	released	unavailable
Opus 5.5	imcs21	test	10887960	symptom_167	10887960	0.01998	2.2943042078986764	not_mentioned		not_mentioned	correct	ok	not_mentioned	released	unavailable
Opus 5.5	imcs21	test	10887960	symptom_168	10887960	0.01998	2.2943042078986764	not_mentioned		not_mentioned	correct	ok	not_mentioned	released	unavailable
Opus 5.5	imcs21	test	10887960	symptom_169	10887960	0.01998	2.2943042078986764	not_mentioned		not_mentioned	correct	ok	not_mentioned	released	unavailable
Opus 5.5	imcs21	test	10887960	symptom_170	10887960	0.01998	2.2943042078986764	not_mentioned		not_mentioned	correct	ok	not_mentioned	released	unavailable
Opus 5.5	imcs21	test	10887960	symptom_171	10887960	0.01998	2.2943042078986764	not_mentioned		not_mentioned	correct	ok	not_mentioned	released	unavailable
Opus 5.5	imcs21	test	10887960	symptom_172	10887960	0.01998	2.2943042078986764	not_mentioned		not_mentioned	correct	ok	not_mentioned	released	unavailable
Opus 5.5	imcs21	test	10887960	symptom_173	10887960	0.01998	2.2943042078986764	not_mentioned		not_mentioned	correct	ok	not_mentioned	released	unavailable
Opus 5.5	imcs21	test	10887960	symptom_174	10887960	0.01998	2.2943042078986764	not_mentioned		not_mentioned	correct	ok	not_mentioned	released	unavailable
Opus 5.5	imcs21	test	10887960	symptom_175	10887960	0.01998	2.2943042078986764	not_mentioned		not_mentioned	correct	ok	not_mentioned	released	unavailable
Opus 5.5	imcs21	test	10887960	symptom_176	10887960	0.01998	2.2943042078986764	not_mentioned		not_mentioned	correct	ok	not_mentioned	released	unavailable
Opus 5.5	imcs21	test	10887960	symptom_177	10887960	0.01998	2.2943042078986764	not_mentioned		not_mentioned	correct	ok	not_mentioned	released	unavailable
Opus 5.5	imcs21	test	10887960	symptom_178	10887960	0.01998	2.2943042078986764	not_mentioned		not_mentioned	correct	ok	not_mentioned	released	unavailable
Opus 5.5	imcs21	test	10887960	symptom_179	10887960	0.01998	2.2943042078986764	not_mentioned		not_mentioned	correct	ok	not_mentioned	released	unavailable
Opus 5.5	imcs21	test	10887960	symptom_180	10887960	0.01998	2.2943042078986764	not_mentioned		not_mentioned	correct	ok	not_mentioned	released	unavailable
Opus 5.5	imcs21	test	10887960	symptom_181	10887960	0.01998	2.2943042078986764	not_mentioned		not_mentioned	correct	ok	not_mentioned	released	unavailable
Opus 5.5	imcs21	test	10887960	symptom_182	10887960	0.01998	2.2943042078986764	not_mentioned		not_mentioned	correct	ok	not_mentioned	released	unavailable
Opus 5.5	imcs21	test	10887960	symptom_183	10887960	0.01998	2.2943042078986764	not_mentioned		not_mentioned	correct	ok	not_mentioned	released	unavailable
Opus 5.5	imcs21	test	10887960	symptom_184	10887960	0.01998	2.2943042078986764	not_mentioned		not_mentioned	correct	ok	not_mentioned	released	unavailable
Opus 5.5	imcs21	test	10887960	symptom_185	10887960	0.01998	2.2943042078986764	not_mentioned		not_mentioned	correct	ok	not_mentioned	released	unavailable
Opus 5.5	imcs21	test	10887960	symptom_186	10887960	0.01998	2.2943042078986764	not_mentioned		not_mentioned	correct	ok	not_mentioned	released	unavailable
Opus 5.5	imcs21	test	10887960	symptom_187	10887960	0.01998	2.2943042078986764	not_mentioned		not_mentioned	correct	ok	not_mentioned	released	unavailable
Opus 5.5	imcs21	test	10887960	symptom_188	10887960	0.01998	2.2943042078986764	not_mentioned		not_mentioned	correct	ok	not_mentioned	released	unavailable
Opus 5.5	imcs21	test	10887960	symptom_189	10887960	0.01998	2.2943042078986764	not_mentioned		not_mentioned	correct	ok	not_mentioned	released	unavailable
Opus 5.5	imcs21	test	10887960	symptom_190	10887960	0.01998	2.2943042078986764	not_mentioned		not_mentioned	correct	ok	not_mentioned	released	unavailable
Opus 5.5	imcs21	test	10887960	symptom_191	10887960	0.01998	2.2943042078986764	not_mentioned		not_mentioned	correct	ok	not_mentioned	released	unavailable
Opus 5.5	imcs21	test	10887960	symptom_192	10887960	0.01998	2.2943042078986764	not_mentioned		not_mentioned	correct	ok	not_mentioned	released	unavailable
Opus 5.5	imcs21	test	10887960	symptom_193	10887960	0.01998	2.2943042078986764	not_mentioned		not_mentioned	correct	ok	not_mentioned	released	unavailable
Opus 5.5	imcs21	test	10887960	symptom_194	10887960	0.01998	2.2943042078986764	not_mentioned		not_mentioned	correct	ok	not_mentioned	released	unavailable
Opus 5.5	imcs21	test	10887960	symptom_195	10887960	0.01998	2.2943042078986764	not_mentioned		not_mentioned	correct	ok	not_mentioned	released	unavailable
Opus 5.5	imcs21	test	10887960	symptom_196	10887960	0.01998	2.2943042078986764	not_mentioned		not_mentioned	correct	ok	not_mentioned	released	unavailable
Opus 5.5	imcs21	test	10887960	symptom_197	10887960	0.01998	2.2943042078986764	not_mentioned		not_mentioned	correct	ok	not_mentioned	released	unavailable
Opus 5.5	imcs21	test	10887960	symptom_198	10887960	0.01998	2.2943042078986764	not_mentioned		not_mentioned	correct	ok	not_mentioned	released	unavailable
Opus 5.5	imcs21	test	10887960	symptom_199	10887960	0.01998	2.2943042078986764	not_mentioned		not_mentioned	correct	ok	not_mentioned	released	unavailable
Opus 5.5	imcs21	test	10887960	symptom_200	10887960	0.01998	2.2943042078986764	not_mentioned		not_mentioned	correct	ok	not_mentioned	released	unavailable
Opus 5.5	imcs21	test	10887960	symptom_201	10887960	0.01998	2.2943042078986764	not_mentioned		not_mentioned	correct	ok	not_mentioned	released	unavailable
Opus 5.5	imcs21	test	10887960	symptom_202	10887960	0.01998	2.2943042078986764	not_mentioned		not_mentioned	correct	ok	not_mentioned	released	unavailable
Opus 5.5	imcs21	test	10887960	symptom_203	10887960	0.01998	2.2943042078986764	not_mentioned		not_mentioned	correct	ok	not_mentioned	released	unavailable
Opus 5.5	imcs21	test	10887960	symptom_204	10887960	0.01998	2.2943042078986764	not_mentioned		not_mentioned	correct	ok	not_mentioned	released	unavailable
Opus 5.5	imcs21	test	10887960	symptom_205	10887960	0.01998	2.2943042078986764	not_mentioned		not_mentioned	correct	ok	not_mentioned	released	unavailable
Opus 5.5	imcs21	test	10887960	symptom_206	10887960	0.01998	2.2943042078986764	not_mentioned		not_mentioned	correct	ok	not_mentioned	released	unavailable
Opus 5.5	imcs21	test	10887960	symptom_207	10887960	0.01998	2.2943042078986764	not_mentioned		not_mentioned	correct	ok	not_mentioned	released	unavailable
Opus 5.5	imcs21	test	10887960	symptom_208	10887960	0.01998	2.2943042078986764	not_mentioned		not_mentioned	correct	ok	not_mentioned	released	unavailable
Opus 5.5	imcs21	test	10887960	symptom_209	10887960	0.01998	2.2943042078986764	not_mentioned		not_mentioned	correct	ok	not_mentioned	released	unavailable
Opus 5.5	imcs21	test	10887960	symptom_210	10887960	0.01998	2.2943042078986764	not_mentioned		not_mentioned	correct	ok	not_mentioned	released	unavailable
Opus 5.5	imcs21	test	10887960	symptom_211	10887960	0.01998	2.2943042078986764	not_mentioned		not_mentioned	correct	ok	not_mentioned	released	unavailable
Opus 5.5	imcs21	test	10887960	symptom_212	10887960	0.01998	2.2943042078986764	not_mentioned		not_mentioned	correct	ok	not_mentioned	released	unavailable
Opus 5.5	imcs21	test	10887960	symptom_213	10887960	0.01998	2.2943042078986764	not_mentioned		not_mentioned	correct	ok	not_mentioned	released	unavailable
Opus 5.5	imcs21	test	10887960	symptom_214	10887960	0.01998	2.2943042078986764	not_mentioned		not_mentioned	correct	ok	not_mentioned	released	unavailable
Opus 5.5	imcs21	test	10887960	symptom_215	10887960	0.01998	2.2943042078986764	positive	0.65	not_mentioned	incorrect	ok	not_mentioned	released	reported_percentage
Opus 5.5	imcs21	test	10887960	symptom_216	10887960	0.01998	2.2943042078986764	not_mentioned		not_mentioned	correct	ok	not_mentioned	released	unavailable
Opus 5.5	imcs21	test	10887960	symptom_217	10887960	0.01998	2.2943042078986764	not_mentioned		not_mentioned	correct	ok	not_mentioned	released	unavailable
Opus 5.5	imcs21	test	10887960	symptom_218	10887960	0.01998	2.2943042078986764	not_mentioned		not_mentioned	correct	ok	not_mentioned	released	unavailable
Opus 5.5	imcs21	test	10887960	symptom_219	10887960	0.01998	2.2943042078986764	not_mentioned		not_mentioned	correct	ok	not_mentioned	released	unavailable
Opus 5.5	imcs21	test	10887960	symptom_220	10887960	0.01998	2.2943042078986764	not_mentioned		not_mentioned	correct	ok	not_mentioned	released	unavailable
Opus 5.5	imcs21	test	10887960	symptom_221	10887960	0.01998	2.2943042078986764	not_mentioned		not_mentioned	correct	ok	not_mentioned	released	unavailable
Opus 5.5	imcs21	test	10887960	symptom_222	10887960	0.01998	2.2943042078986764	not_mentioned		not_mentioned	correct	ok	not_mentioned	released	unavailable
Opus 5.5	imcs21	test	10887960	symptom_223	10887960	0.01998	2.2943042078986764	uncertain	0.7	not_mentioned	incorrect	ok	not_mentioned	released	reported_percentage
Opus 5.5	imcs21	test	10887960	symptom_224	10887960	0.01998	2.2943042078986764	not_mentioned		not_mentioned	correct	ok	not_mentioned	released	unavailable
Opus 5.5	imcs21	test	10887960	symptom_225	10887960	0.01998	2.2943042078986764	not_mentioned		not_mentioned	correct	ok	not_mentioned	released	unavailable
Opus 5.5	imcs21	test	10887960	symptom_226	10887960	0.01998	2.2943042078986764	not_mentioned		not_mentioned	correct	ok	not_mentioned	released	unavailable
Opus 5.5	imcs21	test	10887960	symptom_227	10887960	0.01998	2.2943042078986764	not_mentioned		not_mentioned	correct	ok	not_mentioned	released	unavailable
Opus 5.5	imcs21	test	10887960	symptom_228	10887960	0.01998	2.2943042078986764	not_mentioned		not_mentioned	correct	ok	not_mentioned	released	unavailable
Opus 5.5	imcs21	test	10887960	symptom_229	10887960	0.01998	2.2943042078986764	not_mentioned		not_mentioned	correct	ok	not_mentioned	released	unavailable
Opus 5.5	imcs21	test	10887960	symptom_230	10887960	0.01998	2.2943042078986764	not_mentioned		not_mentioned	correct	ok	not_mentioned	released	unavailable
Opus 5.5	imcs21	test	10887960	symptom_231	10887960	0.01998	2.2943042078986764	not_mentioned		not_mentioned	correct	ok	not_mentioned	released	unavailable
Opus 5.5	imcs21	test	10887960	symptom_232	10887960	0.01998	2.2943042078986764	not_mentioned		not_mentioned	correct	ok	not_mentioned	released	unavailable
Opus 5.5	imcs21	test	10887960	symptom_233	10887960	0.01998	2.2943042078986764	not_mentioned		not_mentioned	correct	ok	not_mentioned	released	unavailable
Opus 5.5	imcs21	test	10887960	symptom_234	10887960	0.01998	2.2943042078986764	not_mentioned		not_mentioned	correct	ok	not_mentioned	released	unavailable
Opus 5.5	imcs21	test	10887960	symptom_235	10887960	0.01998	2.2943042078986764	not_mentioned		not_mentioned	correct	ok	not_mentioned	released	unavailable
Opus 5.5	imcs21	test	10887960	symptom_236	10887960	0.01998	2.2943042078986764	not_mentioned		not_mentioned	correct	ok	not_mentioned	released	unavailable
Opus 5.5	imcs21	test	10887960	symptom_237	10887960	0.01998	2.2943042078986764	not_mentioned		not_mentioned	correct	ok	not_mentioned	released	unavailable
Opus 5.5	imcs21	test	10887960	symptom_238	10887960	0.01998	2.2943042078986764	not_mentioned		not_mentioned	correct	ok	not_mentioned	released	unavailable
Opus 5.5	imcs21	test	10887960	symptom_239	10887960	0.01998	2.2943042078986764	not_mentioned		not_mentioned	correct	ok	not_mentioned	released	unavailable
Opus 5.5	imcs21	test	10887960	symptom_240	10887960	0.01998	2.2943042078986764	not_mentioned		not_mentioned	correct	ok	not_mentioned	released	unavailable
Opus 5.5	imcs21	test	10887960	symptom_241	10887960	0.01998	2.2943042078986764	not_mentioned		not_mentioned	correct	ok	not_mentioned	released	unavailable
Opus 5.5	imcs21	test	10887960	symptom_242	10887960	0.01998	2.2943042078986764	not_mentioned		not_mentioned	correct	ok	not_mentioned	released	unavailable
Opus 5.5	imcs21	test	10887960	symptom_243	10887960	0.01998	2.2943042078986764	not_mentioned		not_mentioned	correct	ok	not_mentioned	released	unavailable
Opus 5.5	imcs21	test	10887960	symptom_244	10887960	0.01998	2.2943042078986764	not_mentioned		not_mentioned	correct	ok	not_mentioned	released	unavailable
Opus 5.5	imcs21	test	10887960	symptom_245	10887960	0.01998	2.2943042078986764	not_mentioned		not_mentioned	correct	ok	not_mentioned	released	unavailable
Opus 5.5	imcs21	test	10887960	symptom_246	10887960	0.01998	2.2943042078986764	not_mentioned		not_mentioned	correct	ok	not_mentioned	released	unavailable
Opus 5.5	imcs21	test	10887960	symptom_247	10887960	0.01998	2.2943042078986764	not_mentioned		not_mentioned	correct	ok	not_mentioned	released	unavailable
Opus 5.5	imcs21	test	10887960	symptom_248	10887960	0.01998	2.2943042078986764	not_mentioned		not_mentioned	correct	ok	not_mentioned	released	unavailable
Opus 5.5	imcs21	test	10887960	symptom_249	10887960	0.01998	2.2943042078986764	not_mentioned		not_mentioned	correct	ok	not_mentioned	released	unavailable
Opus 5.5	imcs21	test	10887960	symptom_250	10887960	0.01998	2.2943042078986764	not_mentioned		not_mentioned	correct	ok	not_mentioned	released	unavailable
Opus 5.5	imcs21	test	10887960	symptom_251	10887960	0.01998	2.2943042078986764	not_mentioned		not_mentioned	correct	ok	not_mentioned	released	unavailable
Opus 5.5	imcs21	test	10887960	symptom_252	10887960	0.01998	2.2943042078986764	not_mentioned		not_mentioned	correct	ok	not_mentioned	released	unavailable
Opus 5.5	imcs21	test	10887960	symptom_253	10887960	0.01998	2.2943042078986764	not_mentioned		not_mentioned	correct	ok	not_mentioned	released	unavailable
Opus 5.5	imcs21	test	10887960	symptom_254	10887960	0.01998	2.2943042078986764	not_mentioned		not_mentioned	correct	ok	not_mentioned	released	unavailable
Opus 5.5	imcs21	test	10887960	symptom_255	10887960	0.01998	2.2943042078986764	not_mentioned		not_mentioned	correct	ok	not_mentioned	released	unavailable
Opus 5.5	imcs21	test	10887960	symptom_256	10887960	0.01998	2.2943042078986764	not_mentioned		not_mentioned	correct	ok	not_mentioned	released	unavailable
Opus 5.5	imcs21	test	10887960	symptom_257	10887960	0.01998	2.2943042078986764	not_mentioned		not_mentioned	correct	ok	not_mentioned	released	unavailable
Opus 5.5	imcs21	test	10887960	symptom_258	10887960	0.01998	2.2943042078986764	not_mentioned		not_mentioned	correct	ok	not_mentioned	released	unavailable
Opus 5.5	imcs21	test	10887960	symptom_259	10887960	0.01998	2.2943042078986764	not_mentioned		not_mentioned	correct	ok	not_mentioned	released	unavailable
Opus 5.5	imcs21	test	10887960	symptom_260	10887960	0.01998	2.2943042078986764	not_mentioned		not_mentioned	correct	ok	not_mentioned	released	unavailable
Opus 5.5	imcs21	test	10887960	symptom_261	10887960	0.01998	2.2943042078986764	not_mentioned		not_mentioned	correct	ok	not_mentioned	released	unavailable
Opus 5.5	imcs21	test	10887960	symptom_262	10887960	0.01998	2.2943042078986764	not_mentioned		not_mentioned	correct	ok	not_mentioned	released	unavailable
Opus 5.5	imcs21	test	10887960	symptom_263	10887960	0.01998	2.2943042078986764	not_mentioned		not_mentioned	correct	ok	not_mentioned	released	unavailable
Opus 5.5	imcs21	test	10887960	symptom_264	10887960	0.01998	2.2943042078986764	not_mentioned		not_mentioned	correct	ok	not_mentioned	released	unavailable
Opus 5.5	imcs21	test	10887960	symptom_265	10887960	0.01998	2.2943042078986764	not_mentioned		not_mentioned	correct	ok	not_mentioned	released	unavailable
Opus 5.5	imcs21	test	10887960	symptom_266	10887960	0.01998	2.2943042078986764	not_mentioned		not_mentioned	correct	ok	not_mentioned	released	unavailable
Opus 5.5	imcs21	test	10887960	symptom_267	10887960	0.01998	2.2943042078986764	not_mentioned		not_mentioned	correct	ok	not_mentioned	released	unavailable
Opus 5.5	imcs21	test	10887960	symptom_268	10887960	0.01998	2.2943042078986764	not_mentioned		not_mentioned	correct	ok	not_mentioned	released	unavailable
Opus 5.5	imcs21	test	10887960	symptom_269	10887960	0.01998	2.2943042078986764	not_mentioned		not_mentioned	correct	ok	not_mentioned	released	unavailable
Opus 5.5	imcs21	test	10887960	symptom_270	10887960	0.01998	2.2943042078986764	not_mentioned		not_mentioned	correct	ok	not_mentioned	released	unavailable
Opus 5.5	imcs21	test	10887960	symptom_271	10887960	0.01998	2.2943042078986764	not_mentioned		not_mentioned	correct	ok	not_mentioned	released	unavailable
Opus 5.5	imcs21	test	10887960	symptom_272	10887960	0.01998	2.2943042078986764	not_mentioned		not_mentioned	correct	ok	not_mentioned	released	unavailable
Opus 5.5	imcs21	test	10887960	symptom_273	10887960	0.01998	2.2943042078986764	not_mentioned		not_mentioned	correct	ok	not_mentioned	released	unavailable
Opus 5.5	imcs21	test	10887960	symptom_274	10887960	0.01998	2.2943042078986764	not_mentioned		not_mentioned	correct	ok	not_mentioned	released	unavailable
Opus 5.5	imcs21	test	10887960	symptom_275	10887960	0.01998	2.2943042078986764	not_mentioned		not_mentioned	correct	ok	not_mentioned	released	unavailable
Opus 5.5	imcs21	test	10887960	symptom_276	10887960	0.01998	2.2943042078986764	not_mentioned		not_mentioned	correct	ok	not_mentioned	released	unavailable
Opus 5.5	imcs21	test	10887960	symptom_277	10887960	0.01998	2.2943042078986764	not_mentioned		not_mentioned	correct	ok	not_mentioned	released	unavailable
Opus 5.5	imcs21	test	10887960	symptom_278	10887960	0.01998	2.2943042078986764	not_mentioned		not_mentioned	correct	ok	not_mentioned	released	unavailable
Opus 5.5	imcs21	test	10887960	symptom_279	10887960	0.01998	2.2943042078986764	uncertain	0.75	not_mentioned	incorrect	ok	not_mentioned	released	reported_percentage
Opus 5.5	imcs21	test	10887960	symptom_280	10887960	0.01998	2.2943042078986764	not_mentioned		not_mentioned	correct	ok	not_mentioned	released	unavailable
Opus 5.5	imcs21	test	10887960	symptom_281	10887960	0.01998	2.2943042078986764	not_mentioned		not_mentioned	correct	ok	not_mentioned	released	unavailable
Opus 5.5	imcs21	test	10887960	symptom_282	10887960	0.01998	2.2943042078986764	not_mentioned		not_mentioned	correct	ok	not_mentioned	released	unavailable
Opus 5.5	imcs21	test	10887960	symptom_283	10887960	0.01998	2.2943042078986764	not_mentioned		not_mentioned	correct	ok	not_mentioned	released	unavailable
Opus 5.5	imcs21	test	10887960	symptom_284	10887960	0.01998	2.2943042078986764	not_mentioned		not_mentioned	correct	ok	not_mentioned	released	unavailable
Opus 5.5	imcs21	test	10887960	symptom_285	10887960	0.01998	2.2943042078986764	not_mentioned		not_mentioned	correct	ok	not_mentioned	released	unavailable
Opus 5.5	imcs21	test	10887960	symptom_286	10887960	0.01998	2.2943042078986764	not_mentioned		not_mentioned	correct	ok	not_mentioned	released	unavailable
Opus 5.5	imcs21	test	10887960	symptom_287	10887960	0.01998	2.2943042078986764	not_mentioned		not_mentioned	correct	ok	not_mentioned	released	unavailable
Opus 5.5	imcs21	test	10887960	symptom_288	10887960	0.01998	2.2943042078986764	not_mentioned		not_mentioned	correct	ok	not_mentioned	released	unavailable
Opus 5.5	imcs21	test	10887960	symptom_289	10887960	0.01998	2.2943042078986764	not_mentioned		not_mentioned	correct	ok	not_mentioned	released	unavailable
Opus 5.5	imcs21	test	10887960	symptom_290	10887960	0.01998	2.2943042078986764	not_mentioned		not_mentioned	correct	ok	not_mentioned	released	unavailable
Opus 5.5	imcs21	test	10887960	symptom_291	10887960	0.01998	2.2943042078986764	not_mentioned		not_mentioned	correct	ok	not_mentioned	released	unavailable
Opus 5.5	imcs21	test	10887960	symptom_292	10887960	0.01998	2.2943042078986764	not_mentioned		not_mentioned	correct	ok	not_mentioned	released	unavailable
Opus 5.5	imcs21	test	10887960	symptom_293	10887960	0.01998	2.2943042078986764	not_mentioned		not_mentioned	correct	ok	not_mentioned	released	unavailable
Opus 5.5	imcs21	test	10887960	symptom_294	10887960	0.01998	2.2943042078986764	not_mentioned		not_mentioned	correct	ok	not_mentioned	released	unavailable
Opus 5.5	imcs21	test	10887960	symptom_295	10887960	0.01998	2.2943042078986764	not_mentioned		not_mentioned	correct	ok	not_mentioned	released	unavailable
Opus 5.5	imcs21	test	10887960	symptom_296	10887960	0.01998	2.2943042078986764	not_mentioned		not_mentioned	correct	ok	not_mentioned	released	unavailable
Opus 5.5	imcs21	test	10887960	symptom_297	10887960	0.01998	2.2943042078986764	not_mentioned		not_mentioned	correct	ok	not_mentioned	released	unavailable
Opus 5.5	imcs21	test	10887960	symptom_298	10887960	0.01998	2.2943042078986764	not_mentioned		not_mentioned	correct	ok	not_mentioned	released	unavailable
Opus 5.5	imcs21	test	10887960	symptom_299	10887960	0.01998	2.2943042078986764	not_mentioned		not_mentioned	correct	ok	not_mentioned	released	unavailable
Opus 5.5	imcs21	test	10887960	symptom_300	10887960	0.01998	2.2943042078986764	not_mentioned		not_mentioned	correct	ok	not_mentioned	released	unavailable
Opus 5.5	imcs21	test	10887960	symptom_301	10887960	0.01998	2.2943042078986764	not_mentioned		not_mentioned	correct	ok	not_mentioned	released	unavailable
Opus 5.5	imcs21	test	10887960	symptom_302	10887960	0.01998	2.2943042078986764	not_mentioned		not_mentioned	correct	ok	not_mentioned	released	unavailable
Opus 5.5	imcs21	test	10887960	symptom_303	10887960	0.01998	2.2943042078986764	not_mentioned		not_mentioned	correct	ok	not_mentioned	released	unavailable
Opus 5.5	imcs21	test	10887960	symptom_304	10887960	0.01998	2.2943042078986764	not_mentioned		not_mentioned	correct	ok	not_mentioned	released	unavailable
Opus 5.5	imcs21	test	10887960	symptom_305	10887960	0.01998	2.2943042078986764	not_mentioned		not_mentioned	correct	ok	not_mentioned	released	unavailable
Opus 5.5	imcs21	test	10887960	symptom_306	10887960	0.01998	2.2943042078986764	not_mentioned		not_mentioned	correct	ok	not_mentioned	released	unavailable
Opus 5.5	imcs21	test	10887960	symptom_307	10887960	0.01998	2.2943042078986764	not_mentioned		not_mentioned	correct	ok	not_mentioned	released	unavailable
Opus 5.5	imcs21	test	10887960	symptom_308	10887960	0.01998	2.2943042078986764	not_mentioned		not_mentioned	correct	ok	not_mentioned	released	unavailable
Opus 5.5	imcs21	test	10887960	symptom_309	10887960	0.01998	2.2943042078986764	not_mentioned		not_mentioned	correct	ok	not_mentioned	released	unavailable
Opus 5.5	imcs21	test	10887960	symptom_310	10887960	0.01998	2.2943042078986764	not_mentioned		not_mentioned	correct	ok	not_mentioned	released	unavailable
Opus 5.5	imcs21	test	10887960	symptom_311	10887960	0.01998	2.2943042078986764	not_mentioned		not_mentioned	correct	ok	not_mentioned	released	unavailable
Opus 5.5	imcs21	test	10887960	symptom_312	10887960	0.01998	2.2943042078986764	not_mentioned		not_mentioned	correct	ok	not_mentioned	released	unavailable
Opus 5.5	imcs21	test	10887960	symptom_313	10887960	0.01998	2.2943042078986764	not_mentioned		not_mentioned	correct	ok	not_mentioned	released	unavailable
Opus 5.5	imcs21	test	10887960	symptom_314	10887960	0.01998	2.2943042078986764	not_mentioned		not_mentioned	correct	ok	not_mentioned	released	unavailable
Opus 5.5	imcs21	test	10887960	symptom_315	10887960	0.01998	2.2943042078986764	not_mentioned		not_mentioned	correct	ok	not_mentioned	released	unavailable
Opus 5.5	imcs21	test	10887960	symptom_316	10887960	0.01998	2.2943042078986764	not_mentioned		not_mentioned	correct	ok	not_mentioned	released	unavailable
Opus 5.5	imcs21	test	10887960	symptom_317	10887960	0.01998	2.2943042078986764	not_mentioned		not_mentioned	correct	ok	not_mentioned	released	unavailable
Opus 5.5	imcs21	test	10887960	symptom_318	10887960	0.01998	2.2943042078986764	not_mentioned		not_mentioned	correct	ok	not_mentioned	released	unavailable
Opus 5.5	imcs21	test	10887960	symptom_319	10887960	0.01998	2.2943042078986764	not_mentioned		not_mentioned	correct	ok	not_mentioned	released	unavailable
Opus 5.5	imcs21	test	10887960	symptom_320	10887960	0.01998	2.2943042078986764	not_mentioned		not_mentioned	correct	ok	not_mentioned	released	unavailable
Opus 5.5	imcs21	test	10887960	symptom_321	10887960	0.01998	2.2943042078986764	not_mentioned		not_mentioned	correct	ok	not_mentioned	released	unavailable
Opus 5.5	imcs21	test	10887960	symptom_322	10887960	0.01998	2.2943042078986764	not_mentioned		not_mentioned	correct	ok	not_mentioned	released	unavailable
Opus 5.5	imcs21	test	10887960	symptom_323	10887960	0.01998	2.2943042078986764	not_mentioned		not_mentioned	correct	ok	not_mentioned	released	unavailable
Opus 5.5	imcs21	test	10887960	symptom_324	10887960	0.01998	2.2943042078986764	not_mentioned		not_mentioned	correct	ok	not_mentioned	released	unavailable
Opus 5.5	imcs21	test	10887960	symptom_325	10887960	0.01998	2.2943042078986764	not_mentioned		not_mentioned	correct	ok	not_mentioned	released	unavailable
Opus 5.5	imcs21	test	10887960	symptom_326	10887960	0.01998	2.2943042078986764	not_mentioned		not_mentioned	correct	ok	not_mentioned	released	unavailable
Opus 5.5	imcs21	test	10887960	symptom_327	10887960	0.01998	2.2943042078986764	not_mentioned		not_mentioned	correct	ok	not_mentioned	released	unavailable
Opus 5.5	imcs21	test	10887960	symptom_328	10887960	0.01998	2.2943042078986764	not_mentioned		not_mentioned	correct	ok	not_mentioned	released	unavailable
Opus 5.5	imcs21	test	10887960	symptom_329	10887960	0.01998	2.2943042078986764	not_mentioned		not_mentioned	correct	ok	not_mentioned	released	unavailable
Opus 5.5	imcs21	test	10887960	symptom_330	10887960	0.01998	2.2943042078986764	not_mentioned		not_mentioned	correct	ok	not_mentioned	released	unavailable
Opus 5.5	imcs21	test	10890160	symptom_000	10890160	0.026336	5.165082833031192	not_mentioned		not_mentioned	correct	ok	not_mentioned	released	unavailable
Opus 5.5	imcs21	test	10890160	symptom_001	10890160	0.026336	5.165082833031192	not_mentioned		not_mentioned	correct	ok	not_mentioned	released	unavailable
Opus 5.5	imcs21	test	10890160	symptom_002	10890160	0.026336	5.165082833031192	not_mentioned		not_mentioned	correct	ok	not_mentioned	released	unavailable
Opus 5.5	imcs21	test	10890160	symptom_003	10890160	0.026336	5.165082833031192	not_mentioned		not_mentioned	correct	ok	not_mentioned	released	unavailable
Opus 5.5	imcs21	test	10890160	symptom_004	10890160	0.026336	5.165082833031192	positive	0.95	positive	correct	ok	positive	released	reported_percentage
Opus 5.5	imcs21	test	10890160	symptom_005	10890160	0.026336	5.165082833031192	not_mentioned		not_mentioned	correct	ok	not_mentioned	released	unavailable
Opus 5.5	imcs21	test	10890160	symptom_006	10890160	0.026336	5.165082833031192	not_mentioned		not_mentioned	correct	ok	not_mentioned	released	unavailable
Opus 5.5	imcs21	test	10890160	symptom_007	10890160	0.026336	5.165082833031192	not_mentioned		not_mentioned	correct	ok	not_mentioned	released	unavailable
Opus 5.5	imcs21	test	10890160	symptom_008	10890160	0.026336	5.165082833031192	not_mentioned		not_mentioned	correct	ok	not_mentioned	released	unavailable
Opus 5.5	imcs21	test	10890160	symptom_009	10890160	0.026336	5.165082833031192	not_mentioned		not_mentioned	correct	ok	not_mentioned	released	unavailable
Opus 5.5	imcs21	test	10890160	symptom_010	10890160	0.026336	5.165082833031192	positive	0.85	positive	correct	ok	positive	released	reported_percentage
Opus 5.5	imcs21	test	10890160	symptom_011	10890160	0.026336	5.165082833031192	not_mentioned		not_mentioned	correct	ok	not_mentioned	released	unavailable
Opus 5.5	imcs21	test	10890160	symptom_012	10890160	0.026336	5.165082833031192	not_mentioned		not_mentioned	correct	ok	not_mentioned	released	unavailable
Opus 5.5	imcs21	test	10890160	symptom_013	10890160	0.026336	5.165082833031192	not_mentioned		not_mentioned	correct	ok	not_mentioned	released	unavailable
Opus 5.5	imcs21	test	10890160	symptom_014	10890160	0.026336	5.165082833031192	not_mentioned		not_mentioned	correct	ok	not_mentioned	released	unavailable
Opus 5.5	imcs21	test	10890160	symptom_015	10890160	0.026336	5.165082833031192	not_mentioned		not_mentioned	correct	ok	not_mentioned	released	unavailable
Opus 5.5	imcs21	test	10890160	symptom_016	10890160	0.026336	5.165082833031192	not_mentioned		not_mentioned	correct	ok	not_mentioned	released	unavailable
Opus 5.5	imcs21	test	10890160	symptom_017	10890160	0.026336	5.165082833031192	not_mentioned		not_mentioned	correct	ok	not_mentioned	released	unavailable
Opus 5.5	imcs21	test	10890160	symptom_018	10890160	0.026336	5.165082833031192	not_mentioned		not_mentioned	correct	ok	not_mentioned	released	unavailable
Opus 5.5	imcs21	test	10890160	symptom_019	10890160	0.026336	5.165082833031192	not_mentioned		not_mentioned	correct	ok	not_mentioned	released	unavailable
Opus 5.5	imcs21	test	10890160	symptom_020	10890160	0.026336	5.165082833031192	not_mentioned		not_mentioned	correct	ok	not_mentioned	released	unavailable
Opus 5.5	imcs21	test	10890160	symptom_021	10890160	0.026336	5.165082833031192	not_mentioned		not_mentioned	correct	ok	not_mentioned	released	unavailable
Opus 5.5	imcs21	test	10890160	symptom_022	10890160	0.026336	5.165082833031192	not_mentioned		not_mentioned	correct	ok	not_mentioned	released	unavailable
Opus 5.5	imcs21	test	10890160	symptom_023	10890160	0.026336	5.165082833031192	not_mentioned		not_mentioned	correct	ok	not_mentioned	released	unavailable
Opus 5.5	imcs21	test	10890160	symptom_024	10890160	0.026336	5.165082833031192	not_mentioned		not_mentioned	correct	ok	not_mentioned	released	unavailable
Opus 5.5	imcs21	test	10890160	symptom_025	10890160	0.026336	5.165082833031192	negative	0.55	uncertain	incorrect	ok	uncertain	released	reported_percentage
Opus 5.5	imcs21	test	10890160	symptom_026	10890160	0.026336	5.165082833031192	not_mentioned		not_mentioned	correct	ok	not_mentioned	released	unavailable
Opus 5.5	imcs21	test	10890160	symptom_027	10890160	0.026336	5.165082833031192	not_mentioned		not_mentioned	correct	ok	not_mentioned	released	unavailable
Opus 5.5	imcs21	test	10890160	symptom_028	10890160	0.026336	5.165082833031192	not_mentioned		not_mentioned	correct	ok	not_mentioned	released	unavailable
Opus 5.5	imcs21	test	10890160	symptom_029	10890160	0.026336	5.165082833031192	positive	0.85	positive	correct	ok	positive	released	reported_percentage
Opus 5.5	imcs21	test	10890160	symptom_030	10890160	0.026336	5.165082833031192	negative	0.85	not_mentioned	incorrect	ok	not_mentioned	released	reported_percentage
Opus 5.5	imcs21	test	10890160	symptom_031	10890160	0.026336	5.165082833031192	not_mentioned		not_mentioned	correct	ok	not_mentioned	released	unavailable
Opus 5.5	imcs21	test	10890160	symptom_032	10890160	0.026336	5.165082833031192	not_mentioned		not_mentioned	correct	ok	not_mentioned	released	unavailable
Opus 5.5	imcs21	test	10890160	symptom_033	10890160	0.026336	5.165082833031192	not_mentioned		not_mentioned	correct	ok	not_mentioned	released	unavailable
Opus 5.5	imcs21	test	10890160	symptom_034	10890160	0.026336	5.165082833031192	not_mentioned		not_mentioned	correct	ok	not_mentioned	released	unavailable
Opus 5.5	imcs21	test	10890160	symptom_035	10890160	0.026336	5.165082833031192	not_mentioned		not_mentioned	correct	ok	not_mentioned	released	unavailable
Opus 5.5	imcs21	test	10890160	symptom_036	10890160	0.026336	5.165082833031192	not_mentioned		not_mentioned	correct	ok	not_mentioned	released	unavailable
Opus 5.5	imcs21	test	10890160	symptom_037	10890160	0.026336	5.165082833031192	not_mentioned		not_mentioned	correct	ok	not_mentioned	released	unavailable
Opus 5.5	imcs21	test	10890160	symptom_038	10890160	0.026336	5.165082833031192	not_mentioned		not_mentioned	correct	ok	not_mentioned	released	unavailable
Opus 5.5	imcs21	test	10890160	symptom_039	10890160	0.026336	5.165082833031192	not_mentioned		not_mentioned	correct	ok	not_mentioned	released	unavailable
Opus 5.5	imcs21	test	10890160	symptom_040	10890160	0.026336	5.165082833031192	not_mentioned		not_mentioned	correct	ok	not_mentioned	released	unavailable
Opus 5.5	imcs21	test	10890160	symptom_041	10890160	0.026336	5.165082833031192	not_mentioned		not_mentioned	correct	ok	not_mentioned	released	unavailable
Opus 5.5	imcs21	test	10890160	symptom_042	10890160	0.026336	5.165082833031192	not_mentioned		not_mentioned	correct	ok	not_mentioned	released	unavailable
Opus 5.5	imcs21	test	10890160	symptom_043	10890160	0.026336	5.165082833031192	negative	0.8	not_mentioned	incorrect	ok	not_mentioned	released	reported_percentage
Opus 5.5	imcs21	test	10890160	symptom_044	10890160	0.026336	5.165082833031192	not_mentioned		not_mentioned	correct	ok	not_mentioned	released	unavailable
Opus 5.5	imcs21	test	10890160	symptom_045	10890160	0.026336	5.165082833031192	not_mentioned		not_mentioned	correct	ok	not_mentioned	released	unavailable
Opus 5.5	imcs21	test	10890160	symptom_046	10890160	0.026336	5.165082833031192	not_mentioned		not_mentioned	correct	ok	not_mentioned	released	unavailable
Opus 5.5	imcs21	test	10890160	symptom_047	10890160	0.026336	5.165082833031192	not_mentioned		not_mentioned	correct	ok	not_mentioned	released	unavailable
Opus 5.5	imcs21	test	10890160	symptom_048	10890160	0.026336	5.165082833031192	not_mentioned		not_mentioned	correct	ok	not_mentioned	released	unavailable
Opus 5.5	imcs21	test	10890160	symptom_049	10890160	0.026336	5.165082833031192	not_mentioned		not_mentioned	correct	ok	not_mentioned	released	unavailable
Opus 5.5	imcs21	test	10890160	symptom_050	10890160	0.026336	5.165082833031192	not_mentioned		not_mentioned	correct	ok	not_mentioned	released	unavailable
Opus 5.5	imcs21	test	10890160	symptom_051	10890160	0.026336	5.165082833031192	not_mentioned		not_mentioned	correct	ok	not_mentioned	released	unavailable
Opus 5.5	imcs21	test	10890160	symptom_052	10890160	0.026336	5.165082833031192	not_mentioned		not_mentioned	correct	ok	not_mentioned	released	unavailable
Opus 5.5	imcs21	test	10890160	symptom_053	10890160	0.026336	5.165082833031192	not_mentioned		not_mentioned	correct	ok	not_mentioned	released	unavailable
Opus 5.5	imcs21	test	10890160	symptom_054	10890160	0.026336	5.165082833031192	not_mentioned		not_mentioned	correct	ok	not_mentioned	released	unavailable
Opus 5.5	imcs21	test	10890160	symptom_055	10890160	0.026336	5.165082833031192	not_mentioned		not_mentioned	correct	ok	not_mentioned	released	unavailable
Opus 5.5	imcs21	test	10890160	symptom_056	10890160	0.026336	5.165082833031192	not_mentioned		not_mentioned	correct	ok	not_mentioned	released	unavailable
Opus 5.5	imcs21	test	10890160	symptom_057	10890160	0.026336	5.165082833031192	not_mentioned		not_mentioned	correct	ok	not_mentioned	released	unavailable
Opus 5.5	imcs21	test	10890160	symptom_058	10890160	0.026336	5.165082833031192	not_mentioned		not_mentioned	correct	ok	not_mentioned	released	unavailable
Opus 5.5	imcs21	test	10890160	symptom_059	10890160	0.026336	5.165082833031192	not_mentioned		not_mentioned	correct	ok	not_mentioned	released	unavailable
Opus 5.5	imcs21	test	10890160	symptom_060	10890160	0.026336	5.165082833031192	not_mentioned		not_mentioned	correct	ok	not_mentioned	released	unavailable
Opus 5.5	imcs21	test	10890160	symptom_061	10890160	0.026336	5.165082833031192	not_mentioned		not_mentioned	correct	ok	not_mentioned	released	unavailable
Opus 5.5	imcs21	test	10890160	symptom_062	10890160	0.026336	5.165082833031192	not_mentioned		not_mentioned	correct	ok	not_mentioned	released	unavailable
Opus 5.5	imcs21	test	10890160	symptom_063	10890160	0.026336	5.165082833031192	not_mentioned		not_mentioned	correct	ok	not_mentioned	released	unavailable
Opus 5.5	imcs21	test	10890160	symptom_064	10890160	0.026336	5.165082833031192	not_mentioned		not_mentioned	correct	ok	not_mentioned	released	unavailable
Opus 5.5	imcs21	test	10890160	symptom_065	10890160	0.026336	5.165082833031192	not_mentioned		not_mentioned	correct	ok	not_mentioned	released	unavailable
Opus 5.5	imcs21	test	10890160	symptom_066	10890160	0.026336	5.165082833031192	not_mentioned		not_mentioned	correct	ok	not_mentioned	released	unavailable
Opus 5.5	imcs21	test	10890160	symptom_067	10890160	0.026336	5.165082833031192	not_mentioned		not_mentioned	correct	ok	not_mentioned	released	unavailable
Opus 5.5	imcs21	test	10890160	symptom_068	10890160	0.026336	5.165082833031192	not_mentioned		not_mentioned	correct	ok	not_mentioned	released	unavailable
Opus 5.5	imcs21	test	10890160	symptom_069	10890160	0.026336	5.165082833031192	not_mentioned		not_mentioned	correct	ok	not_mentioned	released	unavailable
Opus 5.5	imcs21	test	10890160	symptom_070	10890160	0.026336	5.165082833031192	not_mentioned		not_mentioned	correct	ok	not_mentioned	released	unavailable
Opus 5.5	imcs21	test	10890160	symptom_071	10890160	0.026336	5.165082833031192	not_mentioned		not_mentioned	correct	ok	not_mentioned	released	unavailable
Opus 5.5	imcs21	test	10890160	symptom_072	10890160	0.026336	5.165082833031192	not_mentioned		not_mentioned	correct	ok	not_mentioned	released	unavailable
Opus 5.5	imcs21	test	10890160	symptom_073	10890160	0.026336	5.165082833031192	not_mentioned		not_mentioned	correct	ok	not_mentioned	released	unavailable
Opus 5.5	imcs21	test	10890160	symptom_074	10890160	0.026336	5.165082833031192	not_mentioned		not_mentioned	correct	ok	not_mentioned	released	unavailable
Opus 5.5	imcs21	test	10890160	symptom_075	10890160	0.026336	5.165082833031192	positive	0.85	positive	correct	ok	positive	released	reported_percentage
Opus 5.5	imcs21	test	10890160	symptom_076	10890160	0.026336	5.165082833031192	not_mentioned		not_mentioned	correct	ok	not_mentioned	released	unavailable
Opus 5.5	imcs21	test	10890160	symptom_077	10890160	0.026336	5.165082833031192	not_mentioned		not_mentioned	correct	ok	not_mentioned	released	unavailable
Opus 5.5	imcs21	test	10890160	symptom_078	10890160	0.026336	5.165082833031192	not_mentioned		not_mentioned	correct	ok	not_mentioned	released	unavailable
Opus 5.5	imcs21	test	10890160	symptom_079	10890160	0.026336	5.165082833031192	not_mentioned		not_mentioned	correct	ok	not_mentioned	released	unavailable
Opus 5.5	imcs21	test	10890160	symptom_080	10890160	0.026336	5.165082833031192	not_mentioned		not_mentioned	correct	ok	not_mentioned	released	unavailable
Opus 5.5	imcs21	test	10890160	symptom_081	10890160	0.026336	5.165082833031192	not_mentioned		not_mentioned	correct	ok	not_mentioned	released	unavailable
Opus 5.5	imcs21	test	10890160	symptom_082	10890160	0.026336	5.165082833031192	not_mentioned		not_mentioned	correct	ok	not_mentioned	released	unavailable
Opus 5.5	imcs21	test	10890160	symptom_083	10890160	0.026336	5.165082833031192	not_mentioned		not_mentioned	correct	ok	not_mentioned	released	unavailable
Opus 5.5	imcs21	test	10890160	symptom_084	10890160	0.026336	5.165082833031192	not_mentioned		not_mentioned	correct	ok	not_mentioned	released	unavailable
Opus 5.5	imcs21	test	10890160	symptom_085	10890160	0.026336	5.165082833031192	not_mentioned		not_mentioned	correct	ok	not_mentioned	released	unavailable
Opus 5.5	imcs21	test	10890160	symptom_086	10890160	0.026336	5.165082833031192	not_mentioned		not_mentioned	correct	ok	not_mentioned	released	unavailable
Opus 5.5	imcs21	test	10890160	symptom_087	10890160	0.026336	5.165082833031192	not_mentioned		not_mentioned	correct	ok	not_mentioned	released	unavailable
Opus 5.5	imcs21	test	10890160	symptom_088	10890160	0.026336	5.165082833031192	not_mentioned		not_mentioned	correct	ok	not_mentioned	released	unavailable
Opus 5.5	imcs21	test	10890160	symptom_089	10890160	0.026336	5.165082833031192	not_mentioned		not_mentioned	correct	ok	not_mentioned	released	unavailable
Opus 5.5	imcs21	test	10890160	symptom_090	10890160	0.026336	5.165082833031192	not_mentioned		not_mentioned	correct	ok	not_mentioned	released	unavailable
Opus 5.5	imcs21	test	10890160	symptom_091	10890160	0.026336	5.165082833031192	not_mentioned		not_mentioned	correct	ok	not_mentioned	released	unavailable
Opus 5.5	imcs21	test	10890160	symptom_092	10890160	0.026336	5.165082833031192	not_mentioned		not_mentioned	correct	ok	not_mentioned	released	unavailable
Opus 5.5	imcs21	test	10890160	symptom_093	10890160	0.026336	5.165082833031192	not_mentioned		not_mentioned	correct	ok	not_mentioned	released	unavailable
Opus 5.5	imcs21	test	10890160	symptom_094	10890160	0.026336	5.165082833031192	not_mentioned		not_mentioned	correct	ok	not_mentioned	released	unavailable
Opus 5.5	imcs21	test	10890160	symptom_095	10890160	0.026336	5.165082833031192	not_mentioned		not_mentioned	correct	ok	not_mentioned	released	unavailable
Opus 5.5	imcs21	test	10890160	symptom_096	10890160	0.026336	5.165082833031192	not_mentioned		not_mentioned	correct	ok	not_mentioned	released	unavailable
Opus 5.5	imcs21	test	10890160	symptom_097	10890160	0.026336	5.165082833031192	not_mentioned		not_mentioned	correct	ok	not_mentioned	released	unavailable
Opus 5.5	imcs21	test	10890160	symptom_098	10890160	0.026336	5.165082833031192	not_mentioned		not_mentioned	correct	ok	not_mentioned	released	unavailable
Opus 5.5	imcs21	test	10890160	symptom_099	10890160	0.026336	5.165082833031192	not_mentioned		not_mentioned	correct	ok	not_mentioned	released	unavailable
Opus 5.5	imcs21	test	10890160	symptom_100	10890160	0.026336	5.165082833031192	not_mentioned		not_mentioned	correct	ok	not_mentioned	released	unavailable
Opus 5.5	imcs21	test	10890160	symptom_101	10890160	0.026336	5.165082833031192	not_mentioned		not_mentioned	correct	ok	not_mentioned	released	unavailable
Opus 5.5	imcs21	test	10890160	symptom_102	10890160	0.026336	5.165082833031192	not_mentioned		not_mentioned	correct	ok	not_mentioned	released	unavailable
Opus 5.5	imcs21	test	10890160	symptom_103	10890160	0.026336	5.165082833031192	not_mentioned		not_mentioned	correct	ok	not_mentioned	released	unavailable
Opus 5.5	imcs21	test	10890160	symptom_104	10890160	0.026336	5.165082833031192	not_mentioned		not_mentioned	correct	ok	not_mentioned	released	unavailable
Opus 5.5	imcs21	test	10890160	symptom_105	10890160	0.026336	5.165082833031192	not_mentioned		not_mentioned	correct	ok	not_mentioned	released	unavailable
Opus 5.5	imcs21	test	10890160	symptom_106	10890160	0.026336	5.165082833031192	not_mentioned		not_mentioned	correct	ok	not_mentioned	released	unavailable
Opus 5.5	imcs21	test	10890160	symptom_107	10890160	0.026336	5.165082833031192	not_mentioned		not_mentioned	correct	ok	not_mentioned	released	unavailable
Opus 5.5	imcs21	test	10890160	symptom_108	10890160	0.026336	5.165082833031192	not_mentioned		not_mentioned	correct	ok	not_mentioned	released	unavailable
Opus 5.5	imcs21	test	10890160	symptom_109	10890160	0.026336	5.165082833031192	not_mentioned		not_mentioned	correct	ok	not_mentioned	released	unavailable
Opus 5.5	imcs21	test	10890160	symptom_110	10890160	0.026336	5.165082833031192	not_mentioned		not_mentioned	correct	ok	not_mentioned	released	unavailable
Opus 5.5	imcs21	test	10890160	symptom_111	10890160	0.026336	5.165082833031192	not_mentioned		not_mentioned	correct	ok	not_mentioned	released	unavailable
Opus 5.5	imcs21	test	10890160	symptom_112	10890160	0.026336	5.165082833031192	not_mentioned		not_mentioned	correct	ok	not_mentioned	released	unavailable
Opus 5.5	imcs21	test	10890160	symptom_113	10890160	0.026336	5.165082833031192	not_mentioned		not_mentioned	correct	ok	not_mentioned	released	unavailable
Opus 5.5	imcs21	test	10890160	symptom_114	10890160	0.026336	5.165082833031192	not_mentioned		not_mentioned	correct	ok	not_mentioned	released	unavailable
Opus 5.5	imcs21	test	10890160	symptom_115	10890160	0.026336	5.165082833031192	not_mentioned		not_mentioned	correct	ok	not_mentioned	released	unavailable
Opus 5.5	imcs21	test	10890160	symptom_116	10890160	0.026336	5.165082833031192	not_mentioned		not_mentioned	correct	ok	not_mentioned	released	unavailable
Opus 5.5	imcs21	test	10890160	symptom_117	10890160	0.026336	5.165082833031192	not_mentioned		not_mentioned	correct	ok	not_mentioned	released	unavailable
Opus 5.5	imcs21	test	10890160	symptom_118	10890160	0.026336	5.165082833031192	negative	0.7	not_mentioned	incorrect	ok	not_mentioned	released	reported_percentage
Opus 5.5	imcs21	test	10890160	symptom_119	10890160	0.026336	5.165082833031192	not_mentioned		not_mentioned	correct	ok	not_mentioned	released	unavailable
Opus 5.5	imcs21	test	10890160	symptom_120	10890160	0.026336	5.165082833031192	not_mentioned		not_mentioned	correct	ok	not_mentioned	released	unavailable
Opus 5.5	imcs21	test	10890160	symptom_121	10890160	0.026336	5.165082833031192	not_mentioned		not_mentioned	correct	ok	not_mentioned	released	unavailable
Opus 5.5	imcs21	test	10890160	symptom_122	10890160	0.026336	5.165082833031192	not_mentioned		not_mentioned	correct	ok	not_mentioned	released	unavailable
Opus 5.5	imcs21	test	10890160	symptom_123	10890160	0.026336	5.165082833031192	not_mentioned		not_mentioned	correct	ok	not_mentioned	released	unavailable
Opus 5.5	imcs21	test	10890160	symptom_124	10890160	0.026336	5.165082833031192	not_mentioned		not_mentioned	correct	ok	not_mentioned	released	unavailable
Opus 5.5	imcs21	test	10890160	symptom_125	10890160	0.026336	5.165082833031192	not_mentioned		not_mentioned	correct	ok	not_mentioned	released	unavailable
Opus 5.5	imcs21	test	10890160	symptom_126	10890160	0.026336	5.165082833031192	not_mentioned		not_mentioned	correct	ok	not_mentioned	released	unavailable
Opus 5.5	imcs21	test	10890160	symptom_127	10890160	0.026336	5.165082833031192	not_mentioned		not_mentioned	correct	ok	not_mentioned	released	unavailable
Opus 5.5	imcs21	test	10890160	symptom_128	10890160	0.026336	5.165082833031192	not_mentioned		not_mentioned	correct	ok	not_mentioned	released	unavailable
Opus 5.5	imcs21	test	10890160	symptom_129	10890160	0.026336	5.165082833031192	not_mentioned		not_mentioned	correct	ok	not_mentioned	released	unavailable
Opus 5.5	imcs21	test	10890160	symptom_130	10890160	0.026336	5.165082833031192	not_mentioned		not_mentioned	correct	ok	not_mentioned	released	unavailable
Opus 5.5	imcs21	test	10890160	symptom_131	10890160	0.026336	5.165082833031192	not_mentioned		not_mentioned	correct	ok	not_mentioned	released	unavailable
Opus 5.5	imcs21	test	10890160	symptom_132	10890160	0.026336	5.165082833031192	not_mentioned		not_mentioned	correct	ok	not_mentioned	released	unavailable
Opus 5.5	imcs21	test	10890160	symptom_133	10890160	0.026336	5.165082833031192	not_mentioned		not_mentioned	correct	ok	not_mentioned	released	unavailable
Opus 5.5	imcs21	test	10890160	symptom_134	10890160	0.026336	5.165082833031192	not_mentioned		not_mentioned	correct	ok	not_mentioned	released	unavailable
Opus 5.5	imcs21	test	10890160	symptom_135	10890160	0.026336	5.165082833031192	not_mentioned		not_mentioned	correct	ok	not_mentioned	released	unavailable
Opus 5.5	imcs21	test	10890160	symptom_136	10890160	0.026336	5.165082833031192	not_mentioned		not_mentioned	correct	ok	not_mentioned	released	unavailable
Opus 5.5	imcs21	test	10890160	symptom_137	10890160	0.026336	5.165082833031192	not_mentioned		not_mentioned	correct	ok	not_mentioned	released	unavailable
Opus 5.5	imcs21	test	10890160	symptom_138	10890160	0.026336	5.165082833031192	not_mentioned		not_mentioned	correct	ok	not_mentioned	released	unavailable
Opus 5.5	imcs21	test	10890160	symptom_139	10890160	0.026336	5.165082833031192	not_mentioned		not_mentioned	correct	ok	not_mentioned	released	unavailable
Opus 5.5	imcs21	test	10890160	symptom_140	10890160	0.026336	5.165082833031192	not_mentioned		not_mentioned	correct	ok	not_mentioned	released	unavailable
Opus 5.5	imcs21	test	10890160	symptom_141	10890160	0.026336	5.165082833031192	not_mentioned		not_mentioned	correct	ok	not_mentioned	released	unavailable
Opus 5.5	imcs21	test	10890160	symptom_142	10890160	0.026336	5.165082833031192	not_mentioned		not_mentioned	correct	ok	not_mentioned	released	unavailable
Opus 5.5	imcs21	test	10890160	symptom_143	10890160	0.026336	5.165082833031192	not_mentioned		not_mentioned	correct	ok	not_mentioned	released	unavailable
Opus 5.5	imcs21	test	10890160	symptom_144	10890160	0.026336	5.165082833031192	not_mentioned		not_mentioned	correct	ok	not_mentioned	released	unavailable
Opus 5.5	imcs21	test	10890160	symptom_145	10890160	0.026336	5.165082833031192	not_mentioned		not_mentioned	correct	ok	not_mentioned	released	unavailable
Opus 5.5	imcs21	test	10890160	symptom_146	10890160	0.026336	5.165082833031192	not_mentioned		not_mentioned	correct	ok	not_mentioned	released	unavailable
Opus 5.5	imcs21	test	10890160	symptom_147	10890160	0.026336	5.165082833031192	not_mentioned		not_mentioned	correct	ok	not_mentioned	released	unavailable
Opus 5.5	imcs21	test	10890160	symptom_148	10890160	0.026336	5.165082833031192	not_mentioned		not_mentioned	correct	ok	not_mentioned	released	unavailable
Opus 5.5	imcs21	test	10890160	symptom_149	10890160	0.026336	5.165082833031192	not_mentioned		not_mentioned	correct	ok	not_mentioned	released	unavailable
Opus 5.5	imcs21	test	10890160	symptom_150	10890160	0.026336	5.165082833031192	not_mentioned		not_mentioned	correct	ok	not_mentioned	released	unavailable
Opus 5.5	imcs21	test	10890160	symptom_151	10890160	0.026336	5.165082833031192	not_mentioned		not_mentioned	correct	ok	not_mentioned	released	unavailable
Opus 5.5	imcs21	test	10890160	symptom_152	10890160	0.026336	5.165082833031192	not_mentioned		not_mentioned	correct	ok	not_mentioned	released	unavailable
Opus 5.5	imcs21	test	10890160	symptom_153	10890160	0.026336	5.165082833031192	not_mentioned		not_mentioned	correct	ok	not_mentioned	released	unavailable
Opus 5.5	imcs21	test	10890160	symptom_154	10890160	0.026336	5.165082833031192	not_mentioned		not_mentioned	correct	ok	not_mentioned	released	unavailable
Opus 5.5	imcs21	test	10890160	symptom_155	10890160	0.026336	5.165082833031192	not_mentioned		not_mentioned	correct	ok	not_mentioned	released	unavailable
Opus 5.5	imcs21	test	10890160	symptom_156	10890160	0.026336	5.165082833031192	not_mentioned		not_mentioned	correct	ok	not_mentioned	released	unavailable
Opus 5.5	imcs21	test	10890160	symptom_157	10890160	0.026336	5.165082833031192	not_mentioned		not_mentioned	correct	ok	not_mentioned	released	unavailable
Opus 5.5	imcs21	test	10890160	symptom_158	10890160	0.026336	5.165082833031192	not_mentioned		not_mentioned	correct	ok	not_mentioned	released	unavailable
Opus 5.5	imcs21	test	10890160	symptom_159	10890160	0.026336	5.165082833031192	not_mentioned		not_mentioned	correct	ok	not_mentioned	released	unavailable
Opus 5.5	imcs21	test	10890160	symptom_160	10890160	0.026336	5.165082833031192	not_mentioned		not_mentioned	correct	ok	not_mentioned	released	unavailable
Opus 5.5	imcs21	test	10890160	symptom_161	10890160	0.026336	5.165082833031192	not_mentioned		not_mentioned	correct	ok	not_mentioned	released	unavailable
Opus 5.5	imcs21	test	10890160	symptom_162	10890160	0.026336	5.165082833031192	not_mentioned		not_mentioned	correct	ok	not_mentioned	released	unavailable
Opus 5.5	imcs21	test	10890160	symptom_163	10890160	0.026336	5.165082833031192	not_mentioned		not_mentioned	correct	ok	not_mentioned	released	unavailable
Opus 5.5	imcs21	test	10890160	symptom_164	10890160	0.026336	5.165082833031192	not_mentioned		not_mentioned	correct	ok	not_mentioned	released	unavailable
Opus 5.5	imcs21	test	10890160	symptom_165	10890160	0.026336	5.165082833031192	not_mentioned		not_mentioned	correct	ok	not_mentioned	released	unavailable
Opus 5.5	imcs21	test	10890160	symptom_166	10890160	0.026336	5.165082833031192	not_mentioned		not_mentioned	correct	ok	not_mentioned	released	unavailable
Opus 5.5	imcs21	test	10890160	symptom_167	10890160	0.026336	5.165082833031192	not_mentioned		not_mentioned	correct	ok	not_mentioned	released	unavailable
Opus 5.5	imcs21	test	10890160	symptom_168	10890160	0.026336	5.165082833031192	not_mentioned		not_mentioned	correct	ok	not_mentioned	released	unavailable
Opus 5.5	imcs21	test	10890160	symptom_169	10890160	0.026336	5.165082833031192	not_mentioned		not_mentioned	correct	ok	not_mentioned	released	unavailable
Opus 5.5	imcs21	test	10890160	symptom_170	10890160	0.026336	5.165082833031192	not_mentioned		not_mentioned	correct	ok	not_mentioned	released	unavailable
Opus 5.5	imcs21	test	10890160	symptom_171	10890160	0.026336	5.165082833031192	not_mentioned		not_mentioned	correct	ok	not_mentioned	released	unavailable
Opus 5.5	imcs21	test	10890160	symptom_172	10890160	0.026336	5.165082833031192	not_mentioned		not_mentioned	correct	ok	not_mentioned	released	unavailable
Opus 5.5	imcs21	test	10890160	symptom_173	10890160	0.026336	5.165082833031192	not_mentioned		not_mentioned	correct	ok	not_mentioned	released	unavailable
Opus 5.5	imcs21	test	10890160	symptom_174	10890160	0.026336	5.165082833031192	not_mentioned		not_mentioned	correct	ok	not_mentioned	released	unavailable
Opus 5.5	imcs21	test	10890160	symptom_175	10890160	0.026336	5.165082833031192	not_mentioned		not_mentioned	correct	ok	not_mentioned	released	unavailable
Opus 5.5	imcs21	test	10890160	symptom_176	10890160	0.026336	5.165082833031192	not_mentioned		not_mentioned	correct	ok	not_mentioned	released	unavailable
Opus 5.5	imcs21	test	10890160	symptom_177	10890160	0.026336	5.165082833031192	not_mentioned		not_mentioned	correct	ok	not_mentioned	released	unavailable
Opus 5.5	imcs21	test	10890160	symptom_178	10890160	0.026336	5.165082833031192	not_mentioned		not_mentioned	correct	ok	not_mentioned	released	unavailable
Opus 5.5	imcs21	test	10890160	symptom_179	10890160	0.026336	5.165082833031192	not_mentioned		not_mentioned	correct	ok	not_mentioned	released	unavailable
Opus 5.5	imcs21	test	10890160	symptom_180	10890160	0.026336	5.165082833031192	not_mentioned		not_mentioned	correct	ok	not_mentioned	released	unavailable
Opus 5.5	imcs21	test	10890160	symptom_181	10890160	0.026336	5.165082833031192	not_mentioned		not_mentioned	correct	ok	not_mentioned	released	unavailable
Opus 5.5	imcs21	test	10890160	symptom_182	10890160	0.026336	5.165082833031192	not_mentioned		not_mentioned	correct	ok	not_mentioned	released	unavailable
Opus 5.5	imcs21	test	10890160	symptom_183	10890160	0.026336	5.165082833031192	not_mentioned		not_mentioned	correct	ok	not_mentioned	released	unavailable
Opus 5.5	imcs21	test	10890160	symptom_184	10890160	0.026336	5.165082833031192	not_mentioned		not_mentioned	correct	ok	not_mentioned	released	unavailable
Opus 5.5	imcs21	test	10890160	symptom_185	10890160	0.026336	5.165082833031192	not_mentioned		not_mentioned	correct	ok	not_mentioned	released	unavailable
Opus 5.5	imcs21	test	10890160	symptom_186	10890160	0.026336	5.165082833031192	not_mentioned		not_mentioned	correct	ok	not_mentioned	released	unavailable
Opus 5.5	imcs21	test	10890160	symptom_187	10890160	0.026336	5.165082833031192	not_mentioned		not_mentioned	correct	ok	not_mentioned	released	unavailable
Opus 5.5	imcs21	test	10890160	symptom_188	10890160	0.026336	5.165082833031192	not_mentioned		not_mentioned	correct	ok	not_mentioned	released	unavailable
Opus 5.5	imcs21	test	10890160	symptom_189	10890160	0.026336	5.165082833031192	not_mentioned		not_mentioned	correct	ok	not_mentioned	released	unavailable
Opus 5.5	imcs21	test	10890160	symptom_190	10890160	0.026336	5.165082833031192	not_mentioned		not_mentioned	correct	ok	not_mentioned	released	unavailable
Opus 5.5	imcs21	test	10890160	symptom_191	10890160	0.026336	5.165082833031192	not_mentioned		not_mentioned	correct	ok	not_mentioned	released	unavailable
Opus 5.5	imcs21	test	10890160	symptom_192	10890160	0.026336	5.165082833031192	not_mentioned		not_mentioned	correct	ok	not_mentioned	released	unavailable
Opus 5.5	imcs21	test	10890160	symptom_193	10890160	0.026336	5.165082833031192	not_mentioned		not_mentioned	correct	ok	not_mentioned	released	unavailable
Opus 5.5	imcs21	test	10890160	symptom_194	10890160	0.026336	5.165082833031192	not_mentioned		not_mentioned	correct	ok	not_mentioned	released	unavailable
Opus 5.5	imcs21	test	10890160	symptom_195	10890160	0.026336	5.165082833031192	not_mentioned		not_mentioned	correct	ok	not_mentioned	released	unavailable
Opus 5.5	imcs21	test	10890160	symptom_196	10890160	0.026336	5.165082833031192	not_mentioned		not_mentioned	correct	ok	not_mentioned	released	unavailable
Opus 5.5	imcs21	test	10890160	symptom_197	10890160	0.026336	5.165082833031192	not_mentioned		not_mentioned	correct	ok	not_mentioned	released	unavailable
Opus 5.5	imcs21	test	10890160	symptom_198	10890160	0.026336	5.165082833031192	not_mentioned		not_mentioned	correct	ok	not_mentioned	released	unavailable
Opus 5.5	imcs21	test	10890160	symptom_199	10890160	0.026336	5.165082833031192	not_mentioned		not_mentioned	correct	ok	not_mentioned	released	unavailable
Opus 5.5	imcs21	test	10890160	symptom_200	10890160	0.026336	5.165082833031192	not_mentioned		not_mentioned	correct	ok	not_mentioned	released	unavailable
Opus 5.5	imcs21	test	10890160	symptom_201	10890160	0.026336	5.165082833031192	not_mentioned		not_mentioned	correct	ok	not_mentioned	released	unavailable
Opus 5.5	imcs21	test	10890160	symptom_202	10890160	0.026336	5.165082833031192	not_mentioned		not_mentioned	correct	ok	not_mentioned	released	unavailable
Opus 5.5	imcs21	test	10890160	symptom_203	10890160	0.026336	5.165082833031192	not_mentioned		not_mentioned	correct	ok	not_mentioned	released	unavailable
Opus 5.5	imcs21	test	10890160	symptom_204	10890160	0.026336	5.165082833031192	not_mentioned		not_mentioned	correct	ok	not_mentioned	released	unavailable
Opus 5.5	imcs21	test	10890160	symptom_205	10890160	0.026336	5.165082833031192	not_mentioned		not_mentioned	correct	ok	not_mentioned	released	unavailable
Opus 5.5	imcs21	test	10890160	symptom_206	10890160	0.026336	5.165082833031192	not_mentioned		not_mentioned	correct	ok	not_mentioned	released	unavailable
Opus 5.5	imcs21	test	10890160	symptom_207	10890160	0.026336	5.165082833031192	not_mentioned		not_mentioned	correct	ok	not_mentioned	released	unavailable
Opus 5.5	imcs21	test	10890160	symptom_208	10890160	0.026336	5.165082833031192	not_mentioned		not_mentioned	correct	ok	not_mentioned	released	unavailable
Opus 5.5	imcs21	test	10890160	symptom_209	10890160	0.026336	5.165082833031192	not_mentioned		not_mentioned	correct	ok	not_mentioned	released	unavailable
Opus 5.5	imcs21	test	10890160	symptom_210	10890160	0.026336	5.165082833031192	not_mentioned		not_mentioned	correct	ok	not_mentioned	released	unavailable
Opus 5.5	imcs21	test	10890160	symptom_211	10890160	0.026336	5.165082833031192	not_mentioned		not_mentioned	correct	ok	not_mentioned	released	unavailable
Opus 5.5	imcs21	test	10890160	symptom_212	10890160	0.026336	5.165082833031192	not_mentioned		not_mentioned	correct	ok	not_mentioned	released	unavailable
Opus 5.5	imcs21	test	10890160	symptom_213	10890160	0.026336	5.165082833031192	not_mentioned		not_mentioned	correct	ok	not_mentioned	released	unavailable
Opus 5.5	imcs21	test	10890160	symptom_214	10890160	0.026336	5.165082833031192	not_mentioned		not_mentioned	correct	ok	not_mentioned	released	unavailable
Opus 5.5	imcs21	test	10890160	symptom_215	10890160	0.026336	5.165082833031192	not_mentioned		not_mentioned	correct	ok	not_mentioned	released	unavailable
Opus 5.5	imcs21	test	10890160	symptom_216	10890160	0.026336	5.165082833031192	not_mentioned		not_mentioned	correct	ok	not_mentioned	released	unavailable
Opus 5.5	imcs21	test	10890160	symptom_217	10890160	0.026336	5.165082833031192	not_mentioned		not_mentioned	correct	ok	not_mentioned	released	unavailable
Opus 5.5	imcs21	test	10890160	symptom_218	10890160	0.026336	5.165082833031192	not_mentioned		not_mentioned	correct	ok	not_mentioned	released	unavailable
Opus 5.5	imcs21	test	10890160	symptom_219	10890160	0.026336	5.165082833031192	not_mentioned		not_mentioned	correct	ok	not_mentioned	released	unavailable
Opus 5.5	imcs21	test	10890160	symptom_220	10890160	0.026336	5.165082833031192	not_mentioned		not_mentioned	correct	ok	not_mentioned	released	unavailable
Opus 5.5	imcs21	test	10890160	symptom_221	10890160	0.026336	5.165082833031192	not_mentioned		not_mentioned	correct	ok	not_mentioned	released	unavailable
Opus 5.5	imcs21	test	10890160	symptom_222	10890160	0.026336	5.165082833031192	not_mentioned		not_mentioned	correct	ok	not_mentioned	released	unavailable
Opus 5.5	imcs21	test	10890160	symptom_223	10890160	0.026336	5.165082833031192	not_mentioned		not_mentioned	correct	ok	not_mentioned	released	unavailable
Opus 5.5	imcs21	test	10890160	symptom_224	10890160	0.026336	5.165082833031192	not_mentioned		not_mentioned	correct	ok	not_mentioned	released	unavailable
Opus 5.5	imcs21	test	10890160	symptom_225	10890160	0.026336	5.165082833031192	not_mentioned		not_mentioned	correct	ok	not_mentioned	released	unavailable
Opus 5.5	imcs21	test	10890160	symptom_226	10890160	0.026336	5.165082833031192	not_mentioned		not_mentioned	correct	ok	not_mentioned	released	unavailable
Opus 5.5	imcs21	test	10890160	symptom_227	10890160	0.026336	5.165082833031192	not_mentioned		not_mentioned	correct	ok	not_mentioned	released	unavailable
Opus 5.5	imcs21	test	10890160	symptom_228	10890160	0.026336	5.165082833031192	not_mentioned		not_mentioned	correct	ok	not_mentioned	released	unavailable
Opus 5.5	imcs21	test	10890160	symptom_229	10890160	0.026336	5.165082833031192	not_mentioned		not_mentioned	correct	ok	not_mentioned	released	unavailable
Opus 5.5	imcs21	test	10890160	symptom_230	10890160	0.026336	5.165082833031192	not_mentioned		not_mentioned	correct	ok	not_mentioned	released	unavailable
Opus 5.5	imcs21	test	10890160	symptom_231	10890160	0.026336	5.165082833031192	not_mentioned		not_mentioned	correct	ok	not_mentioned	released	unavailable
Opus 5.5	imcs21	test	10890160	symptom_232	10890160	0.026336	5.165082833031192	not_mentioned		not_mentioned	correct	ok	not_mentioned	released	unavailable
Opus 5.5	imcs21	test	10890160	symptom_233	10890160	0.026336	5.165082833031192	not_mentioned		not_mentioned	correct	ok	not_mentioned	released	unavailable
Opus 5.5	imcs21	test	10890160	symptom_234	10890160	0.026336	5.165082833031192	not_mentioned		not_mentioned	correct	ok	not_mentioned	released	unavailable
Opus 5.5	imcs21	test	10890160	symptom_235	10890160	0.026336	5.165082833031192	not_mentioned		not_mentioned	correct	ok	not_mentioned	released	unavailable
Opus 5.5	imcs21	test	10890160	symptom_236	10890160	0.026336	5.165082833031192	not_mentioned		not_mentioned	correct	ok	not_mentioned	released	unavailable
Opus 5.5	imcs21	test	10890160	symptom_237	10890160	0.026336	5.165082833031192	not_mentioned		not_mentioned	correct	ok	not_mentioned	released	unavailable
Opus 5.5	imcs21	test	10890160	symptom_238	10890160	0.026336	5.165082833031192	not_mentioned		not_mentioned	correct	ok	not_mentioned	released	unavailable
Opus 5.5	imcs21	test	10890160	symptom_239	10890160	0.026336	5.165082833031192	not_mentioned		not_mentioned	correct	ok	not_mentioned	released	unavailable
Opus 5.5	imcs21	test	10890160	symptom_240	10890160	0.026336	5.165082833031192	not_mentioned		not_mentioned	correct	ok	not_mentioned	released	unavailable
Opus 5.5	imcs21	test	10890160	symptom_241	10890160	0.026336	5.165082833031192	not_mentioned		not_mentioned	correct	ok	not_mentioned	released	unavailable
Opus 5.5	imcs21	test	10890160	symptom_242	10890160	0.026336	5.165082833031192	not_mentioned		not_mentioned	correct	ok	not_mentioned	released	unavailable
Opus 5.5	imcs21	test	10890160	symptom_243	10890160	0.026336	5.165082833031192	not_mentioned		not_mentioned	correct	ok	not_mentioned	released	unavailable
Opus 5.5	imcs21	test	10890160	symptom_244	10890160	0.026336	5.165082833031192	not_mentioned		not_mentioned	correct	ok	not_mentioned	released	unavailable
Opus 5.5	imcs21	test	10890160	symptom_245	10890160	0.026336	5.165082833031192	positive	0.75	not_mentioned	incorrect	ok	not_mentioned	released	reported_percentage
Opus 5.5	imcs21	test	10890160	symptom_246	10890160	0.026336	5.165082833031192	not_mentioned		not_mentioned	correct	ok	not_mentioned	released	unavailable
Opus 5.5	imcs21	test	10890160	symptom_247	10890160	0.026336	5.165082833031192	not_mentioned		not_mentioned	correct	ok	not_mentioned	released	unavailable
Opus 5.5	imcs21	test	10890160	symptom_248	10890160	0.026336	5.165082833031192	not_mentioned		not_mentioned	correct	ok	not_mentioned	released	unavailable
Opus 5.5	imcs21	test	10890160	symptom_249	10890160	0.026336	5.165082833031192	not_mentioned		not_mentioned	correct	ok	not_mentioned	released	unavailable
Opus 5.5	imcs21	test	10890160	symptom_250	10890160	0.026336	5.165082833031192	not_mentioned		not_mentioned	correct	ok	not_mentioned	released	unavailable
Opus 5.5	imcs21	test	10890160	symptom_251	10890160	0.026336	5.165082833031192	not_mentioned		not_mentioned	correct	ok	not_mentioned	released	unavailable
Opus 5.5	imcs21	test	10890160	symptom_252	10890160	0.026336	5.165082833031192	not_mentioned		not_mentioned	correct	ok	not_mentioned	released	unavailable
Opus 5.5	imcs21	test	10890160	symptom_253	10890160	0.026336	5.165082833031192	not_mentioned		not_mentioned	correct	ok	not_mentioned	released	unavailable
Opus 5.5	imcs21	test	10890160	symptom_254	10890160	0.026336	5.165082833031192	not_mentioned		not_mentioned	correct	ok	not_mentioned	released	unavailable
Opus 5.5	imcs21	test	10890160	symptom_255	10890160	0.026336	5.165082833031192	not_mentioned		not_mentioned	correct	ok	not_mentioned	released	unavailable
Opus 5.5	imcs21	test	10890160	symptom_256	10890160	0.026336	5.165082833031192	not_mentioned		not_mentioned	correct	ok	not_mentioned	released	unavailable
Opus 5.5	imcs21	test	10890160	symptom_257	10890160	0.026336	5.165082833031192	not_mentioned		not_mentioned	correct	ok	not_mentioned	released	unavailable
Opus 5.5	imcs21	test	10890160	symptom_258	10890160	0.026336	5.165082833031192	not_mentioned		not_mentioned	correct	ok	not_mentioned	released	unavailable
Opus 5.5	imcs21	test	10890160	symptom_259	10890160	0.026336	5.165082833031192	not_mentioned		not_mentioned	correct	ok	not_mentioned	released	unavailable
Opus 5.5	imcs21	test	10890160	symptom_260	10890160	0.026336	5.165082833031192	not_mentioned		not_mentioned	correct	ok	not_mentioned	released	unavailable
Opus 5.5	imcs21	test	10890160	symptom_261	10890160	0.026336	5.165082833031192	not_mentioned		not_mentioned	correct	ok	not_mentioned	released	unavailable
Opus 5.5	imcs21	test	10890160	symptom_262	10890160	0.026336	5.165082833031192	not_mentioned		not_mentioned	correct	ok	not_mentioned	released	unavailable
Opus 5.5	imcs21	test	10890160	symptom_263	10890160	0.026336	5.165082833031192	not_mentioned		not_mentioned	correct	ok	not_mentioned	released	unavailable
Opus 5.5	imcs21	test	10890160	symptom_264	10890160	0.026336	5.165082833031192	not_mentioned		not_mentioned	correct	ok	not_mentioned	released	unavailable
Opus 5.5	imcs21	test	10890160	symptom_265	10890160	0.026336	5.165082833031192	not_mentioned		not_mentioned	correct	ok	not_mentioned	released	unavailable
Opus 5.5	imcs21	test	10890160	symptom_266	10890160	0.026336	5.165082833031192	not_mentioned		not_mentioned	correct	ok	not_mentioned	released	unavailable
Opus 5.5	imcs21	test	10890160	symptom_267	10890160	0.026336	5.165082833031192	not_mentioned		not_mentioned	correct	ok	not_mentioned	released	unavailable
Opus 5.5	imcs21	test	10890160	symptom_268	10890160	0.026336	5.165082833031192	not_mentioned		not_mentioned	correct	ok	not_mentioned	released	unavailable
Opus 5.5	imcs21	test	10890160	symptom_269	10890160	0.026336	5.165082833031192	not_mentioned		not_mentioned	correct	ok	not_mentioned	released	unavailable
Opus 5.5	imcs21	test	10890160	symptom_270	10890160	0.026336	5.165082833031192	not_mentioned		not_mentioned	correct	ok	not_mentioned	released	unavailable
Opus 5.5	imcs21	test	10890160	symptom_271	10890160	0.026336	5.165082833031192	not_mentioned		not_mentioned	correct	ok	not_mentioned	released	unavailable
Opus 5.5	imcs21	test	10890160	symptom_272	10890160	0.026336	5.165082833031192	not_mentioned		not_mentioned	correct	ok	not_mentioned	released	unavailable
Opus 5.5	imcs21	test	10890160	symptom_273	10890160	0.026336	5.165082833031192	not_mentioned		not_mentioned	correct	ok	not_mentioned	released	unavailable
Opus 5.5	imcs21	test	10890160	symptom_274	10890160	0.026336	5.165082833031192	not_mentioned		not_mentioned	correct	ok	not_mentioned	released	unavailable
Opus 5.5	imcs21	test	10890160	symptom_275	10890160	0.026336	5.165082833031192	not_mentioned		not_mentioned	correct	ok	not_mentioned	released	unavailable
Opus 5.5	imcs21	test	10890160	symptom_276	10890160	0.026336	5.165082833031192	not_mentioned		not_mentioned	correct	ok	not_mentioned	released	unavailable
Opus 5.5	imcs21	test	10890160	symptom_277	10890160	0.026336	5.165082833031192	not_mentioned		not_mentioned	correct	ok	not_mentioned	released	unavailable
Opus 5.5	imcs21	test	10890160	symptom_278	10890160	0.026336	5.165082833031192	not_mentioned		not_mentioned	correct	ok	not_mentioned	released	unavailable
Opus 5.5	imcs21	test	10890160	symptom_279	10890160	0.026336	5.165082833031192	not_mentioned		not_mentioned	correct	ok	not_mentioned	released	unavailable
Opus 5.5	imcs21	test	10890160	symptom_280	10890160	0.026336	5.165082833031192	not_mentioned		not_mentioned	correct	ok	not_mentioned	released	unavailable
Opus 5.5	imcs21	test	10890160	symptom_281	10890160	0.026336	5.165082833031192	not_mentioned		not_mentioned	correct	ok	not_mentioned	released	unavailable
Opus 5.5	imcs21	test	10890160	symptom_282	10890160	0.026336	5.165082833031192	not_mentioned		not_mentioned	correct	ok	not_mentioned	released	unavailable
Opus 5.5	imcs21	test	10890160	symptom_283	10890160	0.026336	5.165082833031192	not_mentioned		not_mentioned	correct	ok	not_mentioned	released	unavailable
Opus 5.5	imcs21	test	10890160	symptom_284	10890160	0.026336	5.165082833031192	not_mentioned		not_mentioned	correct	ok	not_mentioned	released	unavailable
Opus 5.5	imcs21	test	10890160	symptom_285	10890160	0.026336	5.165082833031192	not_mentioned		not_mentioned	correct	ok	not_mentioned	released	unavailable
Opus 5.5	imcs21	test	10890160	symptom_286	10890160	0.026336	5.165082833031192	not_mentioned		not_mentioned	correct	ok	not_mentioned	released	unavailable
Opus 5.5	imcs21	test	10890160	symptom_287	10890160	0.026336	5.165082833031192	not_mentioned		not_mentioned	correct	ok	not_mentioned	released	unavailable
Opus 5.5	imcs21	test	10890160	symptom_288	10890160	0.026336	5.165082833031192	not_mentioned		not_mentioned	correct	ok	not_mentioned	released	unavailable
Opus 5.5	imcs21	test	10890160	symptom_289	10890160	0.026336	5.165082833031192	not_mentioned		not_mentioned	correct	ok	not_mentioned	released	unavailable
Opus 5.5	imcs21	test	10890160	symptom_290	10890160	0.026336	5.165082833031192	not_mentioned		not_mentioned	correct	ok	not_mentioned	released	unavailable
Opus 5.5	imcs21	test	10890160	symptom_291	10890160	0.026336	5.165082833031192	not_mentioned		not_mentioned	correct	ok	not_mentioned	released	unavailable
Opus 5.5	imcs21	test	10890160	symptom_292	10890160	0.026336	5.165082833031192	not_mentioned		not_mentioned	correct	ok	not_mentioned	released	unavailable
Opus 5.5	imcs21	test	10890160	symptom_293	10890160	0.026336	5.165082833031192	not_mentioned		not_mentioned	correct	ok	not_mentioned	released	unavailable
Opus 5.5	imcs21	test	10890160	symptom_294	10890160	0.026336	5.165082833031192	not_mentioned		not_mentioned	correct	ok	not_mentioned	released	unavailable
Opus 5.5	imcs21	test	10890160	symptom_295	10890160	0.026336	5.165082833031192	not_mentioned		not_mentioned	correct	ok	not_mentioned	released	unavailable
Opus 5.5	imcs21	test	10890160	symptom_296	10890160	0.026336	5.165082833031192	not_mentioned		not_mentioned	correct	ok	not_mentioned	released	unavailable
Opus 5.5	imcs21	test	10890160	symptom_297	10890160	0.026336	5.165082833031192	not_mentioned		not_mentioned	correct	ok	not_mentioned	released	unavailable
Opus 5.5	imcs21	test	10890160	symptom_298	10890160	0.026336	5.165082833031192	not_mentioned		not_mentioned	correct	ok	not_mentioned	released	unavailable
Opus 5.5	imcs21	test	10890160	symptom_299	10890160	0.026336	5.165082833031192	not_mentioned		not_mentioned	correct	ok	not_mentioned	released	unavailable
Opus 5.5	imcs21	test	10890160	symptom_300	10890160	0.026336	5.165082833031192	not_mentioned		not_mentioned	correct	ok	not_mentioned	released	unavailable
Opus 5.5	imcs21	test	10890160	symptom_301	10890160	0.026336	5.165082833031192	not_mentioned		not_mentioned	correct	ok	not_mentioned	released	unavailable
Opus 5.5	imcs21	test	10890160	symptom_302	10890160	0.026336	5.165082833031192	not_mentioned		not_mentioned	correct	ok	not_mentioned	released	unavailable
Opus 5.5	imcs21	test	10890160	symptom_303	10890160	0.026336	5.165082833031192	not_mentioned		not_mentioned	correct	ok	not_mentioned	released	unavailable
Opus 5.5	imcs21	test	10890160	symptom_304	10890160	0.026336	5.165082833031192	not_mentioned		not_mentioned	correct	ok	not_mentioned	released	unavailable
Opus 5.5	imcs21	test	10890160	symptom_305	10890160	0.026336	5.165082833031192	not_mentioned		not_mentioned	correct	ok	not_mentioned	released	unavailable
Opus 5.5	imcs21	test	10890160	symptom_306	10890160	0.026336	5.165082833031192	not_mentioned		not_mentioned	correct	ok	not_mentioned	released	unavailable
Opus 5.5	imcs21	test	10890160	symptom_307	10890160	0.026336	5.165082833031192	not_mentioned		not_mentioned	correct	ok	not_mentioned	released	unavailable
Opus 5.5	imcs21	test	10890160	symptom_308	10890160	0.026336	5.165082833031192	not_mentioned		not_mentioned	correct	ok	not_mentioned	released	unavailable
Opus 5.5	imcs21	test	10890160	symptom_309	10890160	0.026336	5.165082833031192	not_mentioned		not_mentioned	correct	ok	not_mentioned	released	unavailable
Opus 5.5	imcs21	test	10890160	symptom_310	10890160	0.026336	5.165082833031192	not_mentioned		not_mentioned	correct	ok	not_mentioned	released	unavailable
Opus 5.5	imcs21	test	10890160	symptom_311	10890160	0.026336	5.165082833031192	not_mentioned		not_mentioned	correct	ok	not_mentioned	released	unavailable
Opus 5.5	imcs21	test	10890160	symptom_312	10890160	0.026336	5.165082833031192	not_mentioned		not_mentioned	correct	ok	not_mentioned	released	unavailable
Opus 5.5	imcs21	test	10890160	symptom_313	10890160	0.026336	5.165082833031192	not_mentioned		not_mentioned	correct	ok	not_mentioned	released	unavailable
Opus 5.5	imcs21	test	10890160	symptom_314	10890160	0.026336	5.165082833031192	not_mentioned		not_mentioned	correct	ok	not_mentioned	released	unavailable
Opus 5.5	imcs21	test	10890160	symptom_315	10890160	0.026336	5.165082833031192	not_mentioned		not_mentioned	correct	ok	not_mentioned	released	unavailable
Opus 5.5	imcs21	test	10890160	symptom_316	10890160	0.026336	5.165082833031192	not_mentioned		not_mentioned	correct	ok	not_mentioned	released	unavailable
Opus 5.5	imcs21	test	10890160	symptom_317	10890160	0.026336	5.165082833031192	not_mentioned		not_mentioned	correct	ok	not_mentioned	released	unavailable
Opus 5.5	imcs21	test	10890160	symptom_318	10890160	0.026336	5.165082833031192	not_mentioned		not_mentioned	correct	ok	not_mentioned	released	unavailable
Opus 5.5	imcs21	test	10890160	symptom_319	10890160	0.026336	5.165082833031192	not_mentioned		not_mentioned	correct	ok	not_mentioned	released	unavailable
Opus 5.5	imcs21	test	10890160	symptom_320	10890160	0.026336	5.165082833031192	not_mentioned		not_mentioned	correct	ok	not_mentioned	released	unavailable
Opus 5.5	imcs21	test	10890160	symptom_321	10890160	0.026336	5.165082833031192	not_mentioned		not_mentioned	correct	ok	not_mentioned	released	unavailable
Opus 5.5	imcs21	test	10890160	symptom_322	10890160	0.026336	5.165082833031192	not_mentioned		not_mentioned	correct	ok	not_mentioned	released	unavailable
Opus 5.5	imcs21	test	10890160	symptom_323	10890160	0.026336	5.165082833031192	not_mentioned		not_mentioned	correct	ok	not_mentioned	released	unavailable
Opus 5.5	imcs21	test	10890160	symptom_324	10890160	0.026336	5.165082833031192	not_mentioned		not_mentioned	correct	ok	not_mentioned	released	unavailable
Opus 5.5	imcs21	test	10890160	symptom_325	10890160	0.026336	5.165082833031192	not_mentioned		not_mentioned	correct	ok	not_mentioned	released	unavailable
Opus 5.5	imcs21	test	10890160	symptom_326	10890160	0.026336	5.165082833031192	not_mentioned		not_mentioned	correct	ok	not_mentioned	released	unavailable
Opus 5.5	imcs21	test	10890160	symptom_327	10890160	0.026336	5.165082833031192	not_mentioned		not_mentioned	correct	ok	not_mentioned	released	unavailable
Opus 5.5	imcs21	test	10890160	symptom_328	10890160	0.026336	5.165082833031192	not_mentioned		not_mentioned	correct	ok	not_mentioned	released	unavailable
Opus 5.5	imcs21	test	10890160	symptom_329	10890160	0.026336	5.165082833031192	not_mentioned		not_mentioned	correct	ok	not_mentioned	released	unavailable
Opus 5.5	imcs21	test	10890160	symptom_330	10890160	0.026336	5.165082833031192	not_mentioned		not_mentioned	correct	ok	not_mentioned	released	unavailable
Opus 5.5	imcs21	test	10890935	symptom_000	10890935	0.024916	5.822235292056575	not_mentioned		negative	incorrect	ok	negative	released	unavailable
Opus 5.5	imcs21	test	10890935	symptom_001	10890935	0.024916	5.822235292056575	not_mentioned		negative	incorrect	ok	negative	released	unavailable
Opus 5.5	imcs21	test	10890935	symptom_002	10890935	0.024916	5.822235292056575	positive	0.55	positive	correct	ok	positive	released	reported_percentage
Opus 5.5	imcs21	test	10890935	symptom_003	10890935	0.024916	5.822235292056575	not_mentioned		not_mentioned	correct	ok	not_mentioned	released	unavailable
Opus 5.5	imcs21	test	10890935	symptom_004	10890935	0.024916	5.822235292056575	positive	0.8	positive	correct	ok	positive	released	reported_percentage
Opus 5.5	imcs21	test	10890935	symptom_005	10890935	0.024916	5.822235292056575	not_mentioned		not_mentioned	correct	ok	not_mentioned	released	unavailable
Opus 5.5	imcs21	test	10890935	symptom_006	10890935	0.024916	5.822235292056575	not_mentioned		not_mentioned	correct	ok	not_mentioned	released	unavailable
Opus 5.5	imcs21	test	10890935	symptom_007	10890935	0.024916	5.822235292056575	not_mentioned		not_mentioned	correct	ok	not_mentioned	released	unavailable
Opus 5.5	imcs21	test	10890935	symptom_008	10890935	0.024916	5.822235292056575	not_mentioned		not_mentioned	correct	ok	not_mentioned	released	unavailable
Opus 5.5	imcs21	test	10890935	symptom_009	10890935	0.024916	5.822235292056575	not_mentioned		not_mentioned	correct	ok	not_mentioned	released	unavailable
Opus 5.5	imcs21	test	10890935	symptom_010	10890935	0.024916	5.822235292056575	not_mentioned		not_mentioned	correct	ok	not_mentioned	released	unavailable
Opus 5.5	imcs21	test	10890935	symptom_011	10890935	0.024916	5.822235292056575	not_mentioned		not_mentioned	correct	ok	not_mentioned	released	unavailable
Opus 5.5	imcs21	test	10890935	symptom_012	10890935	0.024916	5.822235292056575	not_mentioned		not_mentioned	correct	ok	not_mentioned	released	unavailable
Opus 5.5	imcs21	test	10890935	symptom_013	10890935	0.024916	5.822235292056575	not_mentioned		not_mentioned	correct	ok	not_mentioned	released	unavailable
Opus 5.5	imcs21	test	10890935	symptom_014	10890935	0.024916	5.822235292056575	not_mentioned		not_mentioned	correct	ok	not_mentioned	released	unavailable
Opus 5.5	imcs21	test	10890935	symptom_015	10890935	0.024916	5.822235292056575	not_mentioned		not_mentioned	correct	ok	not_mentioned	released	unavailable
Opus 5.5	imcs21	test	10890935	symptom_016	10890935	0.024916	5.822235292056575	not_mentioned		not_mentioned	correct	ok	not_mentioned	released	unavailable
Opus 5.5	imcs21	test	10890935	symptom_017	10890935	0.024916	5.822235292056575	not_mentioned		not_mentioned	correct	ok	not_mentioned	released	unavailable
Opus 5.5	imcs21	test	10890935	symptom_018	10890935	0.024916	5.822235292056575	not_mentioned		not_mentioned	correct	ok	not_mentioned	released	unavailable
Opus 5.5	imcs21	test	10890935	symptom_019	10890935	0.024916	5.822235292056575	not_mentioned		not_mentioned	correct	ok	not_mentioned	released	unavailable
Opus 5.5	imcs21	test	10890935	symptom_020	10890935	0.024916	5.822235292056575	not_mentioned		not_mentioned	correct	ok	not_mentioned	released	unavailable
Opus 5.5	imcs21	test	10890935	symptom_021	10890935	0.024916	5.822235292056575	not_mentioned		not_mentioned	correct	ok	not_mentioned	released	unavailable
Opus 5.5	imcs21	test	10890935	symptom_022	10890935	0.024916	5.822235292056575	not_mentioned		not_mentioned	correct	ok	not_mentioned	released	unavailable
Opus 5.5	imcs21	test	10890935	symptom_023	10890935	0.024916	5.822235292056575	not_mentioned		not_mentioned	correct	ok	not_mentioned	released	unavailable
Opus 5.5	imcs21	test	10890935	symptom_024	10890935	0.024916	5.822235292056575	not_mentioned		not_mentioned	correct	ok	not_mentioned	released	unavailable
Opus 5.5	imcs21	test	10890935	symptom_025	10890935	0.024916	5.822235292056575	not_mentioned		not_mentioned	correct	ok	not_mentioned	released	unavailable
Opus 5.5	imcs21	test	10890935	symptom_026	10890935	0.024916	5.822235292056575	not_mentioned		not_mentioned	correct	ok	not_mentioned	released	unavailable
Opus 5.5	imcs21	test	10890935	symptom_027	10890935	0.024916	5.822235292056575	not_mentioned		not_mentioned	correct	ok	not_mentioned	released	unavailable
Opus 5.5	imcs21	test	10890935	symptom_028	10890935	0.024916	5.822235292056575	not_mentioned		not_mentioned	correct	ok	not_mentioned	released	unavailable
Opus 5.5	imcs21	test	10890935	symptom_029	10890935	0.024916	5.822235292056575	positive	0.92	not_mentioned	incorrect	ok	not_mentioned	released	reported_percentage
Opus 5.5	imcs21	test	10890935	symptom_030	10890935	0.024916	5.822235292056575	not_mentioned		not_mentioned	correct	ok	not_mentioned	released	unavailable
Opus 5.5	imcs21	test	10890935	symptom_031	10890935	0.024916	5.822235292056575	not_mentioned		not_mentioned	correct	ok	not_mentioned	released	unavailable
Opus 5.5	imcs21	test	10890935	symptom_032	10890935	0.024916	5.822235292056575	not_mentioned		not_mentioned	correct	ok	not_mentioned	released	unavailable
Opus 5.5	imcs21	test	10890935	symptom_033	10890935	0.024916	5.822235292056575	not_mentioned		not_mentioned	correct	ok	not_mentioned	released	unavailable
Opus 5.5	imcs21	test	10890935	symptom_034	10890935	0.024916	5.822235292056575	not_mentioned		not_mentioned	correct	ok	not_mentioned	released	unavailable
Opus 5.5	imcs21	test	10890935	symptom_035	10890935	0.024916	5.822235292056575	not_mentioned		not_mentioned	correct	ok	not_mentioned	released	unavailable
Opus 5.5	imcs21	test	10890935	symptom_036	10890935	0.024916	5.822235292056575	not_mentioned		not_mentioned	correct	ok	not_mentioned	released	unavailable
Opus 5.5	imcs21	test	10890935	symptom_037	10890935	0.024916	5.822235292056575	not_mentioned		not_mentioned	correct	ok	not_mentioned	released	unavailable
Opus 5.5	imcs21	test	10890935	symptom_038	10890935	0.024916	5.822235292056575	not_mentioned		not_mentioned	correct	ok	not_mentioned	released	unavailable
Opus 5.5	imcs21	test	10890935	symptom_039	10890935	0.024916	5.822235292056575	not_mentioned		not_mentioned	correct	ok	not_mentioned	released	unavailable
Opus 5.5	imcs21	test	10890935	symptom_040	10890935	0.024916	5.822235292056575	not_mentioned		not_mentioned	correct	ok	not_mentioned	released	unavailable
Opus 5.5	imcs21	test	10890935	symptom_041	10890935	0.024916	5.822235292056575	not_mentioned		not_mentioned	correct	ok	not_mentioned	released	unavailable
Opus 5.5	imcs21	test	10890935	symptom_042	10890935	0.024916	5.822235292056575	not_mentioned		not_mentioned	correct	ok	not_mentioned	released	unavailable
Opus 5.5	imcs21	test	10890935	symptom_043	10890935	0.024916	5.822235292056575	not_mentioned		not_mentioned	correct	ok	not_mentioned	released	unavailable
Opus 5.5	imcs21	test	10890935	symptom_044	10890935	0.024916	5.822235292056575	not_mentioned		not_mentioned	correct	ok	not_mentioned	released	unavailable
Opus 5.5	imcs21	test	10890935	symptom_045	10890935	0.024916	5.822235292056575	not_mentioned		not_mentioned	correct	ok	not_mentioned	released	unavailable
Opus 5.5	imcs21	test	10890935	symptom_046	10890935	0.024916	5.822235292056575	not_mentioned		not_mentioned	correct	ok	not_mentioned	released	unavailable
Opus 5.5	imcs21	test	10890935	symptom_047	10890935	0.024916	5.822235292056575	not_mentioned		not_mentioned	correct	ok	not_mentioned	released	unavailable
Opus 5.5	imcs21	test	10890935	symptom_048	10890935	0.024916	5.822235292056575	not_mentioned		not_mentioned	correct	ok	not_mentioned	released	unavailable
Opus 5.5	imcs21	test	10890935	symptom_049	10890935	0.024916	5.822235292056575	not_mentioned		not_mentioned	correct	ok	not_mentioned	released	unavailable
Opus 5.5	imcs21	test	10890935	symptom_050	10890935	0.024916	5.822235292056575	not_mentioned		not_mentioned	correct	ok	not_mentioned	released	unavailable
Opus 5.5	imcs21	test	10890935	symptom_051	10890935	0.024916	5.822235292056575	not_mentioned		not_mentioned	correct	ok	not_mentioned	released	unavailable
Opus 5.5	imcs21	test	10890935	symptom_052	10890935	0.024916	5.822235292056575	positive	0.6	positive	correct	ok	positive	released	reported_percentage
Opus 5.5	imcs21	test	10890935	symptom_053	10890935	0.024916	5.822235292056575	not_mentioned		not_mentioned	correct	ok	not_mentioned	released	unavailable
Opus 5.5	imcs21	test	10890935	symptom_054	10890935	0.024916	5.822235292056575	not_mentioned		not_mentioned	correct	ok	not_mentioned	released	unavailable
Opus 5.5	imcs21	test	10890935	symptom_055	10890935	0.024916	5.822235292056575	not_mentioned		not_mentioned	correct	ok	not_mentioned	released	unavailable
Opus 5.5	imcs21	test	10890935	symptom_056	10890935	0.024916	5.822235292056575	not_mentioned		not_mentioned	correct	ok	not_mentioned	released	unavailable
Opus 5.5	imcs21	test	10890935	symptom_057	10890935	0.024916	5.822235292056575	not_mentioned		not_mentioned	correct	ok	not_mentioned	released	unavailable
Opus 5.5	imcs21	test	10890935	symptom_058	10890935	0.024916	5.822235292056575	not_mentioned		not_mentioned	correct	ok	not_mentioned	released	unavailable
Opus 5.5	imcs21	test	10890935	symptom_059	10890935	0.024916	5.822235292056575	not_mentioned		not_mentioned	correct	ok	not_mentioned	released	unavailable
Opus 5.5	imcs21	test	10890935	symptom_060	10890935	0.024916	5.822235292056575	not_mentioned		not_mentioned	correct	ok	not_mentioned	released	unavailable
Opus 5.5	imcs21	test	10890935	symptom_061	10890935	0.024916	5.822235292056575	not_mentioned		not_mentioned	correct	ok	not_mentioned	released	unavailable
Opus 5.5	imcs21	test	10890935	symptom_062	10890935	0.024916	5.822235292056575	not_mentioned		not_mentioned	correct	ok	not_mentioned	released	unavailable
Opus 5.5	imcs21	test	10890935	symptom_063	10890935	0.024916	5.822235292056575	not_mentioned		not_mentioned	correct	ok	not_mentioned	released	unavailable
Opus 5.5	imcs21	test	10890935	symptom_064	10890935	0.024916	5.822235292056575	not_mentioned		not_mentioned	correct	ok	not_mentioned	released	unavailable
Opus 5.5	imcs21	test	10890935	symptom_065	10890935	0.024916	5.822235292056575	not_mentioned		not_mentioned	correct	ok	not_mentioned	released	unavailable
Opus 5.5	imcs21	test	10890935	symptom_066	10890935	0.024916	5.822235292056575	not_mentioned		not_mentioned	correct	ok	not_mentioned	released	unavailable
Opus 5.5	imcs21	test	10890935	symptom_067	10890935	0.024916	5.822235292056575	not_mentioned		not_mentioned	correct	ok	not_mentioned	released	unavailable
Opus 5.5	imcs21	test	10890935	symptom_068	10890935	0.024916	5.822235292056575	not_mentioned		not_mentioned	correct	ok	not_mentioned	released	unavailable
Opus 5.5	imcs21	test	10890935	symptom_069	10890935	0.024916	5.822235292056575	not_mentioned		not_mentioned	correct	ok	not_mentioned	released	unavailable
Opus 5.5	imcs21	test	10890935	symptom_070	10890935	0.024916	5.822235292056575	not_mentioned		not_mentioned	correct	ok	not_mentioned	released	unavailable
Opus 5.5	imcs21	test	10890935	symptom_071	10890935	0.024916	5.822235292056575	not_mentioned		not_mentioned	correct	ok	not_mentioned	released	unavailable
Opus 5.5	imcs21	test	10890935	symptom_072	10890935	0.024916	5.822235292056575	not_mentioned		not_mentioned	correct	ok	not_mentioned	released	unavailable
Opus 5.5	imcs21	test	10890935	symptom_073	10890935	0.024916	5.822235292056575	not_mentioned		not_mentioned	correct	ok	not_mentioned	released	unavailable
Opus 5.5	imcs21	test	10890935	symptom_074	10890935	0.024916	5.822235292056575	not_mentioned		not_mentioned	correct	ok	not_mentioned	released	unavailable
Opus 5.5	imcs21	test	10890935	symptom_075	10890935	0.024916	5.822235292056575	not_mentioned		not_mentioned	correct	ok	not_mentioned	released	unavailable
Opus 5.5	imcs21	test	10890935	symptom_076	10890935	0.024916	5.822235292056575	not_mentioned		not_mentioned	correct	ok	not_mentioned	released	unavailable
Opus 5.5	imcs21	test	10890935	symptom_077	10890935	0.024916	5.822235292056575	not_mentioned		not_mentioned	correct	ok	not_mentioned	released	unavailable
Opus 5.5	imcs21	test	10890935	symptom_078	10890935	0.024916	5.822235292056575	not_mentioned		not_mentioned	correct	ok	not_mentioned	released	unavailable
Opus 5.5	imcs21	test	10890935	symptom_079	10890935	0.024916	5.822235292056575	not_mentioned		not_mentioned	correct	ok	not_mentioned	released	unavailable
Opus 5.5	imcs21	test	10890935	symptom_080	10890935	0.024916	5.822235292056575	not_mentioned		not_mentioned	correct	ok	not_mentioned	released	unavailable
Opus 5.5	imcs21	test	10890935	symptom_081	10890935	0.024916	5.822235292056575	not_mentioned		not_mentioned	correct	ok	not_mentioned	released	unavailable
Opus 5.5	imcs21	test	10890935	symptom_082	10890935	0.024916	5.822235292056575	not_mentioned		not_mentioned	correct	ok	not_mentioned	released	unavailable
Opus 5.5	imcs21	test	10890935	symptom_083	10890935	0.024916	5.822235292056575	uncertain	0.55	not_mentioned	incorrect	ok	not_mentioned	released	reported_percentage
Opus 5.5	imcs21	test	10890935	symptom_084	10890935	0.024916	5.822235292056575	not_mentioned		not_mentioned	correct	ok	not_mentioned	released	unavailable
Opus 5.5	imcs21	test	10890935	symptom_085	10890935	0.024916	5.822235292056575	not_mentioned		not_mentioned	correct	ok	not_mentioned	released	unavailable
Opus 5.5	imcs21	test	10890935	symptom_086	10890935	0.024916	5.822235292056575	not_mentioned		not_mentioned	correct	ok	not_mentioned	released	unavailable
Opus 5.5	imcs21	test	10890935	symptom_087	10890935	0.024916	5.822235292056575	not_mentioned		not_mentioned	correct	ok	not_mentioned	released	unavailable
Opus 5.5	imcs21	test	10890935	symptom_088	10890935	0.024916	5.822235292056575	not_mentioned		not_mentioned	correct	ok	not_mentioned	released	unavailable
Opus 5.5	imcs21	test	10890935	symptom_089	10890935	0.024916	5.822235292056575	not_mentioned		not_mentioned	correct	ok	not_mentioned	released	unavailable
Opus 5.5	imcs21	test	10890935	symptom_090	10890935	0.024916	5.822235292056575	not_mentioned		not_mentioned	correct	ok	not_mentioned	released	unavailable
Opus 5.5	imcs21	test	10890935	symptom_091	10890935	0.024916	5.822235292056575	not_mentioned		not_mentioned	correct	ok	not_mentioned	released	unavailable
Opus 5.5	imcs21	test	10890935	symptom_092	10890935	0.024916	5.822235292056575	not_mentioned		not_mentioned	correct	ok	not_mentioned	released	unavailable
Opus 5.5	imcs21	test	10890935	symptom_093	10890935	0.024916	5.822235292056575	not_mentioned		not_mentioned	correct	ok	not_mentioned	released	unavailable
Opus 5.5	imcs21	test	10890935	symptom_094	10890935	0.024916	5.822235292056575	not_mentioned		not_mentioned	correct	ok	not_mentioned	released	unavailable
Opus 5.5	imcs21	test	10890935	symptom_095	10890935	0.024916	5.822235292056575	not_mentioned		not_mentioned	correct	ok	not_mentioned	released	unavailable
Opus 5.5	imcs21	test	10890935	symptom_096	10890935	0.024916	5.822235292056575	not_mentioned		not_mentioned	correct	ok	not_mentioned	released	unavailable
Opus 5.5	imcs21	test	10890935	symptom_097	10890935	0.024916	5.822235292056575	not_mentioned		not_mentioned	correct	ok	not_mentioned	released	unavailable
Opus 5.5	imcs21	test	10890935	symptom_098	10890935	0.024916	5.822235292056575	not_mentioned		not_mentioned	correct	ok	not_mentioned	released	unavailable
Opus 5.5	imcs21	test	10890935	symptom_099	10890935	0.024916	5.822235292056575	not_mentioned		not_mentioned	correct	ok	not_mentioned	released	unavailable
Opus 5.5	imcs21	test	10890935	symptom_100	10890935	0.024916	5.822235292056575	not_mentioned		not_mentioned	correct	ok	not_mentioned	released	unavailable
Opus 5.5	imcs21	test	10890935	symptom_101	10890935	0.024916	5.822235292056575	not_mentioned		not_mentioned	correct	ok	not_mentioned	released	unavailable
Opus 5.5	imcs21	test	10890935	symptom_102	10890935	0.024916	5.822235292056575	not_mentioned		not_mentioned	correct	ok	not_mentioned	released	unavailable
Opus 5.5	imcs21	test	10890935	symptom_103	10890935	0.024916	5.822235292056575	not_mentioned		not_mentioned	correct	ok	not_mentioned	released	unavailable
Opus 5.5	imcs21	test	10890935	symptom_104	10890935	0.024916	5.822235292056575	not_mentioned		not_mentioned	correct	ok	not_mentioned	released	unavailable
Opus 5.5	imcs21	test	10890935	symptom_105	10890935	0.024916	5.822235292056575	not_mentioned		not_mentioned	correct	ok	not_mentioned	released	unavailable
Opus 5.5	imcs21	test	10890935	symptom_106	10890935	0.024916	5.822235292056575	not_mentioned		not_mentioned	correct	ok	not_mentioned	released	unavailable
Opus 5.5	imcs21	test	10890935	symptom_107	10890935	0.024916	5.822235292056575	not_mentioned		not_mentioned	correct	ok	not_mentioned	released	unavailable
Opus 5.5	imcs21	test	10890935	symptom_108	10890935	0.024916	5.822235292056575	not_mentioned		not_mentioned	correct	ok	not_mentioned	released	unavailable
Opus 5.5	imcs21	test	10890935	symptom_109	10890935	0.024916	5.822235292056575	not_mentioned		not_mentioned	correct	ok	not_mentioned	released	unavailable
Opus 5.5	imcs21	test	10890935	symptom_110	10890935	0.024916	5.822235292056575	not_mentioned		not_mentioned	correct	ok	not_mentioned	released	unavailable
Opus 5.5	imcs21	test	10890935	symptom_111	10890935	0.024916	5.822235292056575	not_mentioned		not_mentioned	correct	ok	not_mentioned	released	unavailable
Opus 5.5	imcs21	test	10890935	symptom_112	10890935	0.024916	5.822235292056575	not_mentioned		not_mentioned	correct	ok	not_mentioned	released	unavailable
Opus 5.5	imcs21	test	10890935	symptom_113	10890935	0.024916	5.822235292056575	not_mentioned		not_mentioned	correct	ok	not_mentioned	released	unavailable
Opus 5.5	imcs21	test	10890935	symptom_114	10890935	0.024916	5.822235292056575	not_mentioned		not_mentioned	correct	ok	not_mentioned	released	unavailable
Opus 5.5	imcs21	test	10890935	symptom_115	10890935	0.024916	5.822235292056575	not_mentioned		not_mentioned	correct	ok	not_mentioned	released	unavailable
Opus 5.5	imcs21	test	10890935	symptom_116	10890935	0.024916	5.822235292056575	not_mentioned		not_mentioned	correct	ok	not_mentioned	released	unavailable
Opus 5.5	imcs21	test	10890935	symptom_117	10890935	0.024916	5.822235292056575	not_mentioned		not_mentioned	correct	ok	not_mentioned	released	unavailable
Opus 5.5	imcs21	test	10890935	symptom_118	10890935	0.024916	5.822235292056575	not_mentioned		not_mentioned	correct	ok	not_mentioned	released	unavailable
Opus 5.5	imcs21	test	10890935	symptom_119	10890935	0.024916	5.822235292056575	not_mentioned		not_mentioned	correct	ok	not_mentioned	released	unavailable
Opus 5.5	imcs21	test	10890935	symptom_120	10890935	0.024916	5.822235292056575	not_mentioned		not_mentioned	correct	ok	not_mentioned	released	unavailable
Opus 5.5	imcs21	test	10890935	symptom_121	10890935	0.024916	5.822235292056575	not_mentioned		not_mentioned	correct	ok	not_mentioned	released	unavailable
Opus 5.5	imcs21	test	10890935	symptom_122	10890935	0.024916	5.822235292056575	not_mentioned		not_mentioned	correct	ok	not_mentioned	released	unavailable
Opus 5.5	imcs21	test	10890935	symptom_123	10890935	0.024916	5.822235292056575	not_mentioned		not_mentioned	correct	ok	not_mentioned	released	unavailable
Opus 5.5	imcs21	test	10890935	symptom_124	10890935	0.024916	5.822235292056575	not_mentioned		not_mentioned	correct	ok	not_mentioned	released	unavailable
Opus 5.5	imcs21	test	10890935	symptom_125	10890935	0.024916	5.822235292056575	not_mentioned		not_mentioned	correct	ok	not_mentioned	released	unavailable
Opus 5.5	imcs21	test	10890935	symptom_126	10890935	0.024916	5.822235292056575	not_mentioned		not_mentioned	correct	ok	not_mentioned	released	unavailable
Opus 5.5	imcs21	test	10890935	symptom_127	10890935	0.024916	5.822235292056575	not_mentioned		not_mentioned	correct	ok	not_mentioned	released	unavailable
Opus 5.5	imcs21	test	10890935	symptom_128	10890935	0.024916	5.822235292056575	not_mentioned		not_mentioned	correct	ok	not_mentioned	released	unavailable
Opus 5.5	imcs21	test	10890935	symptom_129	10890935	0.024916	5.822235292056575	not_mentioned		not_mentioned	correct	ok	not_mentioned	released	unavailable
Opus 5.5	imcs21	test	10890935	symptom_130	10890935	0.024916	5.822235292056575	not_mentioned		not_mentioned	correct	ok	not_mentioned	released	unavailable
Opus 5.5	imcs21	test	10890935	symptom_131	10890935	0.024916	5.822235292056575	not_mentioned		not_mentioned	correct	ok	not_mentioned	released	unavailable
Opus 5.5	imcs21	test	10890935	symptom_132	10890935	0.024916	5.822235292056575	not_mentioned		not_mentioned	correct	ok	not_mentioned	released	unavailable
Opus 5.5	imcs21	test	10890935	symptom_133	10890935	0.024916	5.822235292056575	not_mentioned		not_mentioned	correct	ok	not_mentioned	released	unavailable
Opus 5.5	imcs21	test	10890935	symptom_134	10890935	0.024916	5.822235292056575	not_mentioned		not_mentioned	correct	ok	not_mentioned	released	unavailable
Opus 5.5	imcs21	test	10890935	symptom_135	10890935	0.024916	5.822235292056575	not_mentioned		not_mentioned	correct	ok	not_mentioned	released	unavailable
Opus 5.5	imcs21	test	10890935	symptom_136	10890935	0.024916	5.822235292056575	not_mentioned		not_mentioned	correct	ok	not_mentioned	released	unavailable
Opus 5.5	imcs21	test	10890935	symptom_137	10890935	0.024916	5.822235292056575	not_mentioned		not_mentioned	correct	ok	not_mentioned	released	unavailable
Opus 5.5	imcs21	test	10890935	symptom_138	10890935	0.024916	5.822235292056575	not_mentioned		not_mentioned	correct	ok	not_mentioned	released	unavailable
Opus 5.5	imcs21	test	10890935	symptom_139	10890935	0.024916	5.822235292056575	not_mentioned		not_mentioned	correct	ok	not_mentioned	released	unavailable
Opus 5.5	imcs21	test	10890935	symptom_140	10890935	0.024916	5.822235292056575	not_mentioned		not_mentioned	correct	ok	not_mentioned	released	unavailable
Opus 5.5	imcs21	test	10890935	symptom_141	10890935	0.024916	5.822235292056575	not_mentioned		not_mentioned	correct	ok	not_mentioned	released	unavailable
Opus 5.5	imcs21	test	10890935	symptom_142	10890935	0.024916	5.822235292056575	not_mentioned		not_mentioned	correct	ok	not_mentioned	released	unavailable
Opus 5.5	imcs21	test	10890935	symptom_143	10890935	0.024916	5.822235292056575	not_mentioned		not_mentioned	correct	ok	not_mentioned	released	unavailable
Opus 5.5	imcs21	test	10890935	symptom_144	10890935	0.024916	5.822235292056575	not_mentioned		not_mentioned	correct	ok	not_mentioned	released	unavailable
Opus 5.5	imcs21	test	10890935	symptom_145	10890935	0.024916	5.822235292056575	not_mentioned		not_mentioned	correct	ok	not_mentioned	released	unavailable
Opus 5.5	imcs21	test	10890935	symptom_146	10890935	0.024916	5.822235292056575	not_mentioned		not_mentioned	correct	ok	not_mentioned	released	unavailable
Opus 5.5	imcs21	test	10890935	symptom_147	10890935	0.024916	5.822235292056575	not_mentioned		not_mentioned	correct	ok	not_mentioned	released	unavailable
Opus 5.5	imcs21	test	10890935	symptom_148	10890935	0.024916	5.822235292056575	not_mentioned		not_mentioned	correct	ok	not_mentioned	released	unavailable
Opus 5.5	imcs21	test	10890935	symptom_149	10890935	0.024916	5.822235292056575	not_mentioned		not_mentioned	correct	ok	not_mentioned	released	unavailable
Opus 5.5	imcs21	test	10890935	symptom_150	10890935	0.024916	5.822235292056575	not_mentioned		not_mentioned	correct	ok	not_mentioned	released	unavailable
Opus 5.5	imcs21	test	10890935	symptom_151	10890935	0.024916	5.822235292056575	not_mentioned		not_mentioned	correct	ok	not_mentioned	released	unavailable
Opus 5.5	imcs21	test	10890935	symptom_152	10890935	0.024916	5.822235292056575	not_mentioned		not_mentioned	correct	ok	not_mentioned	released	unavailable
Opus 5.5	imcs21	test	10890935	symptom_153	10890935	0.024916	5.822235292056575	not_mentioned		not_mentioned	correct	ok	not_mentioned	released	unavailable
Opus 5.5	imcs21	test	10890935	symptom_154	10890935	0.024916	5.822235292056575	not_mentioned		not_mentioned	correct	ok	not_mentioned	released	unavailable
Opus 5.5	imcs21	test	10890935	symptom_155	10890935	0.024916	5.822235292056575	not_mentioned		not_mentioned	correct	ok	not_mentioned	released	unavailable
Opus 5.5	imcs21	test	10890935	symptom_156	10890935	0.024916	5.822235292056575	not_mentioned		not_mentioned	correct	ok	not_mentioned	released	unavailable
Opus 5.5	imcs21	test	10890935	symptom_157	10890935	0.024916	5.822235292056575	not_mentioned		not_mentioned	correct	ok	not_mentioned	released	unavailable
Opus 5.5	imcs21	test	10890935	symptom_158	10890935	0.024916	5.822235292056575	not_mentioned		not_mentioned	correct	ok	not_mentioned	released	unavailable
Opus 5.5	imcs21	test	10890935	symptom_159	10890935	0.024916	5.822235292056575	not_mentioned		not_mentioned	correct	ok	not_mentioned	released	unavailable
Opus 5.5	imcs21	test	10890935	symptom_160	10890935	0.024916	5.822235292056575	not_mentioned		not_mentioned	correct	ok	not_mentioned	released	unavailable
Opus 5.5	imcs21	test	10890935	symptom_161	10890935	0.024916	5.822235292056575	not_mentioned		not_mentioned	correct	ok	not_mentioned	released	unavailable
Opus 5.5	imcs21	test	10890935	symptom_162	10890935	0.024916	5.822235292056575	not_mentioned		not_mentioned	correct	ok	not_mentioned	released	unavailable
Opus 5.5	imcs21	test	10890935	symptom_163	10890935	0.024916	5.822235292056575	not_mentioned		not_mentioned	correct	ok	not_mentioned	released	unavailable
Opus 5.5	imcs21	test	10890935	symptom_164	10890935	0.024916	5.822235292056575	not_mentioned		not_mentioned	correct	ok	not_mentioned	released	unavailable
Opus 5.5	imcs21	test	10890935	symptom_165	10890935	0.024916	5.822235292056575	not_mentioned		not_mentioned	correct	ok	not_mentioned	released	unavailable
Opus 5.5	imcs21	test	10890935	symptom_166	10890935	0.024916	5.822235292056575	not_mentioned		not_mentioned	correct	ok	not_mentioned	released	unavailable
Opus 5.5	imcs21	test	10890935	symptom_167	10890935	0.024916	5.822235292056575	not_mentioned		not_mentioned	correct	ok	not_mentioned	released	unavailable
Opus 5.5	imcs21	test	10890935	symptom_168	10890935	0.024916	5.822235292056575	not_mentioned		not_mentioned	correct	ok	not_mentioned	released	unavailable
Opus 5.5	imcs21	test	10890935	symptom_169	10890935	0.024916	5.822235292056575	not_mentioned		not_mentioned	correct	ok	not_mentioned	released	unavailable
Opus 5.5	imcs21	test	10890935	symptom_170	10890935	0.024916	5.822235292056575	not_mentioned		not_mentioned	correct	ok	not_mentioned	released	unavailable
Opus 5.5	imcs21	test	10890935	symptom_171	10890935	0.024916	5.822235292056575	not_mentioned		not_mentioned	correct	ok	not_mentioned	released	unavailable
Opus 5.5	imcs21	test	10890935	symptom_172	10890935	0.024916	5.822235292056575	not_mentioned		not_mentioned	correct	ok	not_mentioned	released	unavailable
Opus 5.5	imcs21	test	10890935	symptom_173	10890935	0.024916	5.822235292056575	not_mentioned		not_mentioned	correct	ok	not_mentioned	released	unavailable
Opus 5.5	imcs21	test	10890935	symptom_174	10890935	0.024916	5.822235292056575	not_mentioned		not_mentioned	correct	ok	not_mentioned	released	unavailable
Opus 5.5	imcs21	test	10890935	symptom_175	10890935	0.024916	5.822235292056575	not_mentioned		not_mentioned	correct	ok	not_mentioned	released	unavailable
Opus 5.5	imcs21	test	10890935	symptom_176	10890935	0.024916	5.822235292056575	not_mentioned		not_mentioned	correct	ok	not_mentioned	released	unavailable
Opus 5.5	imcs21	test	10890935	symptom_177	10890935	0.024916	5.822235292056575	not_mentioned		not_mentioned	correct	ok	not_mentioned	released	unavailable
Opus 5.5	imcs21	test	10890935	symptom_178	10890935	0.024916	5.822235292056575	not_mentioned		not_mentioned	correct	ok	not_mentioned	released	unavailable
Opus 5.5	imcs21	test	10890935	symptom_179	10890935	0.024916	5.822235292056575	not_mentioned		not_mentioned	correct	ok	not_mentioned	released	unavailable
Opus 5.5	imcs21	test	10890935	symptom_180	10890935	0.024916	5.822235292056575	not_mentioned		not_mentioned	correct	ok	not_mentioned	released	unavailable
Opus 5.5	imcs21	test	10890935	symptom_181	10890935	0.024916	5.822235292056575	not_mentioned		not_mentioned	correct	ok	not_mentioned	released	unavailable
Opus 5.5	imcs21	test	10890935	symptom_182	10890935	0.024916	5.822235292056575	not_mentioned		not_mentioned	correct	ok	not_mentioned	released	unavailable
Opus 5.5	imcs21	test	10890935	symptom_183	10890935	0.024916	5.822235292056575	not_mentioned		not_mentioned	correct	ok	not_mentioned	released	unavailable
Opus 5.5	imcs21	test	10890935	symptom_184	10890935	0.024916	5.822235292056575	not_mentioned		not_mentioned	correct	ok	not_mentioned	released	unavailable
Opus 5.5	imcs21	test	10890935	symptom_185	10890935	0.024916	5.822235292056575	not_mentioned		not_mentioned	correct	ok	not_mentioned	released	unavailable
Opus 5.5	imcs21	test	10890935	symptom_186	10890935	0.024916	5.822235292056575	not_mentioned		not_mentioned	correct	ok	not_mentioned	released	unavailable
Opus 5.5	imcs21	test	10890935	symptom_187	10890935	0.024916	5.822235292056575	not_mentioned		not_mentioned	correct	ok	not_mentioned	released	unavailable
Opus 5.5	imcs21	test	10890935	symptom_188	10890935	0.024916	5.822235292056575	not_mentioned		not_mentioned	correct	ok	not_mentioned	released	unavailable
Opus 5.5	imcs21	test	10890935	symptom_189	10890935	0.024916	5.822235292056575	not_mentioned		not_mentioned	correct	ok	not_mentioned	released	unavailable
Opus 5.5	imcs21	test	10890935	symptom_190	10890935	0.024916	5.822235292056575	not_mentioned		not_mentioned	correct	ok	not_mentioned	released	unavailable
Opus 5.5	imcs21	test	10890935	symptom_191	10890935	0.024916	5.822235292056575	not_mentioned		not_mentioned	correct	ok	not_mentioned	released	unavailable
Opus 5.5	imcs21	test	10890935	symptom_192	10890935	0.024916	5.822235292056575	not_mentioned		not_mentioned	correct	ok	not_mentioned	released	unavailable
Opus 5.5	imcs21	test	10890935	symptom_193	10890935	0.024916	5.822235292056575	not_mentioned		not_mentioned	correct	ok	not_mentioned	released	unavailable
Opus 5.5	imcs21	test	10890935	symptom_194	10890935	0.024916	5.822235292056575	not_mentioned		not_mentioned	correct	ok	not_mentioned	released	unavailable
Opus 5.5	imcs21	test	10890935	symptom_195	10890935	0.024916	5.822235292056575	not_mentioned		not_mentioned	correct	ok	not_mentioned	released	unavailable
Opus 5.5	imcs21	test	10890935	symptom_196	10890935	0.024916	5.822235292056575	not_mentioned		not_mentioned	correct	ok	not_mentioned	released	unavailable
Opus 5.5	imcs21	test	10890935	symptom_197	10890935	0.024916	5.822235292056575	not_mentioned		not_mentioned	correct	ok	not_mentioned	released	unavailable
Opus 5.5	imcs21	test	10890935	symptom_198	10890935	0.024916	5.822235292056575	not_mentioned		not_mentioned	correct	ok	not_mentioned	released	unavailable
Opus 5.5	imcs21	test	10890935	symptom_199	10890935	0.024916	5.822235292056575	not_mentioned		not_mentioned	correct	ok	not_mentioned	released	unavailable
Opus 5.5	imcs21	test	10890935	symptom_200	10890935	0.024916	5.822235292056575	not_mentioned		not_mentioned	correct	ok	not_mentioned	released	unavailable
Opus 5.5	imcs21	test	10890935	symptom_201	10890935	0.024916	5.822235292056575	not_mentioned		not_mentioned	correct	ok	not_mentioned	released	unavailable
Opus 5.5	imcs21	test	10890935	symptom_202	10890935	0.024916	5.822235292056575	not_mentioned		not_mentioned	correct	ok	not_mentioned	released	unavailable
Opus 5.5	imcs21	test	10890935	symptom_203	10890935	0.024916	5.822235292056575	not_mentioned		not_mentioned	correct	ok	not_mentioned	released	unavailable
Opus 5.5	imcs21	test	10890935	symptom_204	10890935	0.024916	5.822235292056575	not_mentioned		not_mentioned	correct	ok	not_mentioned	released	unavailable
Opus 5.5	imcs21	test	10890935	symptom_205	10890935	0.024916	5.822235292056575	not_mentioned		not_mentioned	correct	ok	not_mentioned	released	unavailable
Opus 5.5	imcs21	test	10890935	symptom_206	10890935	0.024916	5.822235292056575	not_mentioned		not_mentioned	correct	ok	not_mentioned	released	unavailable
Opus 5.5	imcs21	test	10890935	symptom_207	10890935	0.024916	5.822235292056575	not_mentioned		not_mentioned	correct	ok	not_mentioned	released	unavailable
Opus 5.5	imcs21	test	10890935	symptom_208	10890935	0.024916	5.822235292056575	not_mentioned		not_mentioned	correct	ok	not_mentioned	released	unavailable
Opus 5.5	imcs21	test	10890935	symptom_209	10890935	0.024916	5.822235292056575	not_mentioned		not_mentioned	correct	ok	not_mentioned	released	unavailable
Opus 5.5	imcs21	test	10890935	symptom_210	10890935	0.024916	5.822235292056575	not_mentioned		not_mentioned	correct	ok	not_mentioned	released	unavailable
Opus 5.5	imcs21	test	10890935	symptom_211	10890935	0.024916	5.822235292056575	not_mentioned		not_mentioned	correct	ok	not_mentioned	released	unavailable
Opus 5.5	imcs21	test	10890935	symptom_212	10890935	0.024916	5.822235292056575	not_mentioned		not_mentioned	correct	ok	not_mentioned	released	unavailable
Opus 5.5	imcs21	test	10890935	symptom_213	10890935	0.024916	5.822235292056575	not_mentioned		not_mentioned	correct	ok	not_mentioned	released	unavailable
Opus 5.5	imcs21	test	10890935	symptom_214	10890935	0.024916	5.822235292056575	not_mentioned		not_mentioned	correct	ok	not_mentioned	released	unavailable
Opus 5.5	imcs21	test	10890935	symptom_215	10890935	0.024916	5.822235292056575	not_mentioned		not_mentioned	correct	ok	not_mentioned	released	unavailable
Opus 5.5	imcs21	test	10890935	symptom_216	10890935	0.024916	5.822235292056575	not_mentioned		not_mentioned	correct	ok	not_mentioned	released	unavailable
Opus 5.5	imcs21	test	10890935	symptom_217	10890935	0.024916	5.822235292056575	not_mentioned		not_mentioned	correct	ok	not_mentioned	released	unavailable
Opus 5.5	imcs21	test	10890935	symptom_218	10890935	0.024916	5.822235292056575	not_mentioned		not_mentioned	correct	ok	not_mentioned	released	unavailable
Opus 5.5	imcs21	test	10890935	symptom_219	10890935	0.024916	5.822235292056575	not_mentioned		not_mentioned	correct	ok	not_mentioned	released	unavailable
Opus 5.5	imcs21	test	10890935	symptom_220	10890935	0.024916	5.822235292056575	not_mentioned		not_mentioned	correct	ok	not_mentioned	released	unavailable
Opus 5.5	imcs21	test	10890935	symptom_221	10890935	0.024916	5.822235292056575	not_mentioned		not_mentioned	correct	ok	not_mentioned	released	unavailable
Opus 5.5	imcs21	test	10890935	symptom_222	10890935	0.024916	5.822235292056575	not_mentioned		not_mentioned	correct	ok	not_mentioned	released	unavailable
Opus 5.5	imcs21	test	10890935	symptom_223	10890935	0.024916	5.822235292056575	not_mentioned		not_mentioned	correct	ok	not_mentioned	released	unavailable
Opus 5.5	imcs21	test	10890935	symptom_224	10890935	0.024916	5.822235292056575	not_mentioned		not_mentioned	correct	ok	not_mentioned	released	unavailable
Opus 5.5	imcs21	test	10890935	symptom_225	10890935	0.024916	5.822235292056575	not_mentioned		not_mentioned	correct	ok	not_mentioned	released	unavailable
Opus 5.5	imcs21	test	10890935	symptom_226	10890935	0.024916	5.822235292056575	not_mentioned		not_mentioned	correct	ok	not_mentioned	released	unavailable
Opus 5.5	imcs21	test	10890935	symptom_227	10890935	0.024916	5.822235292056575	not_mentioned		not_mentioned	correct	ok	not_mentioned	released	unavailable
Opus 5.5	imcs21	test	10890935	symptom_228	10890935	0.024916	5.822235292056575	not_mentioned		not_mentioned	correct	ok	not_mentioned	released	unavailable
Opus 5.5	imcs21	test	10890935	symptom_229	10890935	0.024916	5.822235292056575	not_mentioned		not_mentioned	correct	ok	not_mentioned	released	unavailable
Opus 5.5	imcs21	test	10890935	symptom_230	10890935	0.024916	5.822235292056575	not_mentioned		not_mentioned	correct	ok	not_mentioned	released	unavailable
Opus 5.5	imcs21	test	10890935	symptom_231	10890935	0.024916	5.822235292056575	not_mentioned		not_mentioned	correct	ok	not_mentioned	released	unavailable
Opus 5.5	imcs21	test	10890935	symptom_232	10890935	0.024916	5.822235292056575	not_mentioned		not_mentioned	correct	ok	not_mentioned	released	unavailable
Opus 5.5	imcs21	test	10890935	symptom_233	10890935	0.024916	5.822235292056575	not_mentioned		not_mentioned	correct	ok	not_mentioned	released	unavailable
Opus 5.5	imcs21	test	10890935	symptom_234	10890935	0.024916	5.822235292056575	not_mentioned		not_mentioned	correct	ok	not_mentioned	released	unavailable
Opus 5.5	imcs21	test	10890935	symptom_235	10890935	0.024916	5.822235292056575	not_mentioned		not_mentioned	correct	ok	not_mentioned	released	unavailable
Opus 5.5	imcs21	test	10890935	symptom_236	10890935	0.024916	5.822235292056575	not_mentioned		not_mentioned	correct	ok	not_mentioned	released	unavailable
Opus 5.5	imcs21	test	10890935	symptom_237	10890935	0.024916	5.822235292056575	not_mentioned		not_mentioned	correct	ok	not_mentioned	released	unavailable
Opus 5.5	imcs21	test	10890935	symptom_238	10890935	0.024916	5.822235292056575	not_mentioned		not_mentioned	correct	ok	not_mentioned	released	unavailable
Opus 5.5	imcs21	test	10890935	symptom_239	10890935	0.024916	5.822235292056575	not_mentioned		not_mentioned	correct	ok	not_mentioned	released	unavailable
Opus 5.5	imcs21	test	10890935	symptom_240	10890935	0.024916	5.822235292056575	not_mentioned		not_mentioned	correct	ok	not_mentioned	released	unavailable
Opus 5.5	imcs21	test	10890935	symptom_241	10890935	0.024916	5.822235292056575	not_mentioned		not_mentioned	correct	ok	not_mentioned	released	unavailable
Opus 5.5	imcs21	test	10890935	symptom_242	10890935	0.024916	5.822235292056575	not_mentioned		not_mentioned	correct	ok	not_mentioned	released	unavailable
Opus 5.5	imcs21	test	10890935	symptom_243	10890935	0.024916	5.822235292056575	not_mentioned		not_mentioned	correct	ok	not_mentioned	released	unavailable
Opus 5.5	imcs21	test	10890935	symptom_244	10890935	0.024916	5.822235292056575	not_mentioned		not_mentioned	correct	ok	not_mentioned	released	unavailable
Opus 5.5	imcs21	test	10890935	symptom_245	10890935	0.024916	5.822235292056575	not_mentioned		not_mentioned	correct	ok	not_mentioned	released	unavailable
Opus 5.5	imcs21	test	10890935	symptom_246	10890935	0.024916	5.822235292056575	not_mentioned		not_mentioned	correct	ok	not_mentioned	released	unavailable
Opus 5.5	imcs21	test	10890935	symptom_247	10890935	0.024916	5.822235292056575	not_mentioned		not_mentioned	correct	ok	not_mentioned	released	unavailable
Opus 5.5	imcs21	test	10890935	symptom_248	10890935	0.024916	5.822235292056575	not_mentioned		not_mentioned	correct	ok	not_mentioned	released	unavailable
Opus 5.5	imcs21	test	10890935	symptom_249	10890935	0.024916	5.822235292056575	not_mentioned		not_mentioned	correct	ok	not_mentioned	released	unavailable
Opus 5.5	imcs21	test	10890935	symptom_250	10890935	0.024916	5.822235292056575	not_mentioned		not_mentioned	correct	ok	not_mentioned	released	unavailable
Opus 5.5	imcs21	test	10890935	symptom_251	10890935	0.024916	5.822235292056575	not_mentioned		not_mentioned	correct	ok	not_mentioned	released	unavailable
Opus 5.5	imcs21	test	10890935	symptom_252	10890935	0.024916	5.822235292056575	not_mentioned		not_mentioned	correct	ok	not_mentioned	released	unavailable
Opus 5.5	imcs21	test	10890935	symptom_253	10890935	0.024916	5.822235292056575	not_mentioned		not_mentioned	correct	ok	not_mentioned	released	unavailable
Opus 5.5	imcs21	test	10890935	symptom_254	10890935	0.024916	5.822235292056575	not_mentioned		not_mentioned	correct	ok	not_mentioned	released	unavailable
Opus 5.5	imcs21	test	10890935	symptom_255	10890935	0.024916	5.822235292056575	not_mentioned		not_mentioned	correct	ok	not_mentioned	released	unavailable
Opus 5.5	imcs21	test	10890935	symptom_256	10890935	0.024916	5.822235292056575	not_mentioned		not_mentioned	correct	ok	not_mentioned	released	unavailable
Opus 5.5	imcs21	test	10890935	symptom_257	10890935	0.024916	5.822235292056575	not_mentioned		not_mentioned	correct	ok	not_mentioned	released	unavailable
Opus 5.5	imcs21	test	10890935	symptom_258	10890935	0.024916	5.822235292056575	not_mentioned		not_mentioned	correct	ok	not_mentioned	released	unavailable
Opus 5.5	imcs21	test	10890935	symptom_259	10890935	0.024916	5.822235292056575	not_mentioned		not_mentioned	correct	ok	not_mentioned	released	unavailable
Opus 5.5	imcs21	test	10890935	symptom_260	10890935	0.024916	5.822235292056575	not_mentioned		not_mentioned	correct	ok	not_mentioned	released	unavailable
Opus 5.5	imcs21	test	10890935	symptom_261	10890935	0.024916	5.822235292056575	not_mentioned		not_mentioned	correct	ok	not_mentioned	released	unavailable
Opus 5.5	imcs21	test	10890935	symptom_262	10890935	0.024916	5.822235292056575	not_mentioned		not_mentioned	correct	ok	not_mentioned	released	unavailable
Opus 5.5	imcs21	test	10890935	symptom_263	10890935	0.024916	5.822235292056575	not_mentioned		not_mentioned	correct	ok	not_mentioned	released	unavailable
Opus 5.5	imcs21	test	10890935	symptom_264	10890935	0.024916	5.822235292056575	not_mentioned		not_mentioned	correct	ok	not_mentioned	released	unavailable
Opus 5.5	imcs21	test	10890935	symptom_265	10890935	0.024916	5.822235292056575	not_mentioned		not_mentioned	correct	ok	not_mentioned	released	unavailable
Opus 5.5	imcs21	test	10890935	symptom_266	10890935	0.024916	5.822235292056575	not_mentioned		not_mentioned	correct	ok	not_mentioned	released	unavailable
Opus 5.5	imcs21	test	10890935	symptom_267	10890935	0.024916	5.822235292056575	not_mentioned		not_mentioned	correct	ok	not_mentioned	released	unavailable
Opus 5.5	imcs21	test	10890935	symptom_268	10890935	0.024916	5.822235292056575	not_mentioned		not_mentioned	correct	ok	not_mentioned	released	unavailable
Opus 5.5	imcs21	test	10890935	symptom_269	10890935	0.024916	5.822235292056575	not_mentioned		not_mentioned	correct	ok	not_mentioned	released	unavailable
Opus 5.5	imcs21	test	10890935	symptom_270	10890935	0.024916	5.822235292056575	not_mentioned		not_mentioned	correct	ok	not_mentioned	released	unavailable
Opus 5.5	imcs21	test	10890935	symptom_271	10890935	0.024916	5.822235292056575	not_mentioned		not_mentioned	correct	ok	not_mentioned	released	unavailable
Opus 5.5	imcs21	test	10890935	symptom_272	10890935	0.024916	5.822235292056575	not_mentioned		not_mentioned	correct	ok	not_mentioned	released	unavailable
Opus 5.5	imcs21	test	10890935	symptom_273	10890935	0.024916	5.822235292056575	not_mentioned		not_mentioned	correct	ok	not_mentioned	released	unavailable
Opus 5.5	imcs21	test	10890935	symptom_274	10890935	0.024916	5.822235292056575	not_mentioned		not_mentioned	correct	ok	not_mentioned	released	unavailable
Opus 5.5	imcs21	test	10890935	symptom_275	10890935	0.024916	5.822235292056575	not_mentioned		not_mentioned	correct	ok	not_mentioned	released	unavailable
Opus 5.5	imcs21	test	10890935	symptom_276	10890935	0.024916	5.822235292056575	not_mentioned		not_mentioned	correct	ok	not_mentioned	released	unavailable
Opus 5.5	imcs21	test	10890935	symptom_277	10890935	0.024916	5.822235292056575	not_mentioned		not_mentioned	correct	ok	not_mentioned	released	unavailable
Opus 5.5	imcs21	test	10890935	symptom_278	10890935	0.024916	5.822235292056575	not_mentioned		not_mentioned	correct	ok	not_mentioned	released	unavailable
Opus 5.5	imcs21	test	10890935	symptom_279	10890935	0.024916	5.822235292056575	not_mentioned		not_mentioned	correct	ok	not_mentioned	released	unavailable
Opus 5.5	imcs21	test	10890935	symptom_280	10890935	0.024916	5.822235292056575	not_mentioned		not_mentioned	correct	ok	not_mentioned	released	unavailable
Opus 5.5	imcs21	test	10890935	symptom_281	10890935	0.024916	5.822235292056575	not_mentioned		not_mentioned	correct	ok	not_mentioned	released	unavailable
Opus 5.5	imcs21	test	10890935	symptom_282	10890935	0.024916	5.822235292056575	not_mentioned		not_mentioned	correct	ok	not_mentioned	released	unavailable
Opus 5.5	imcs21	test	10890935	symptom_283	10890935	0.024916	5.822235292056575	not_mentioned		not_mentioned	correct	ok	not_mentioned	released	unavailable
Opus 5.5	imcs21	test	10890935	symptom_284	10890935	0.024916	5.822235292056575	not_mentioned		not_mentioned	correct	ok	not_mentioned	released	unavailable
Opus 5.5	imcs21	test	10890935	symptom_285	10890935	0.024916	5.822235292056575	not_mentioned		not_mentioned	correct	ok	not_mentioned	released	unavailable
Opus 5.5	imcs21	test	10890935	symptom_286	10890935	0.024916	5.822235292056575	not_mentioned		not_mentioned	correct	ok	not_mentioned	released	unavailable
Opus 5.5	imcs21	test	10890935	symptom_287	10890935	0.024916	5.822235292056575	not_mentioned		not_mentioned	correct	ok	not_mentioned	released	unavailable
Opus 5.5	imcs21	test	10890935	symptom_288	10890935	0.024916	5.822235292056575	not_mentioned		not_mentioned	correct	ok	not_mentioned	released	unavailable
Opus 5.5	imcs21	test	10890935	symptom_289	10890935	0.024916	5.822235292056575	not_mentioned		not_mentioned	correct	ok	not_mentioned	released	unavailable
Opus 5.5	imcs21	test	10890935	symptom_290	10890935	0.024916	5.822235292056575	not_mentioned		not_mentioned	correct	ok	not_mentioned	released	unavailable
Opus 5.5	imcs21	test	10890935	symptom_291	10890935	0.024916	5.822235292056575	not_mentioned		not_mentioned	correct	ok	not_mentioned	released	unavailable
Opus 5.5	imcs21	test	10890935	symptom_292	10890935	0.024916	5.822235292056575	not_mentioned		not_mentioned	correct	ok	not_mentioned	released	unavailable
Opus 5.5	imcs21	test	10890935	symptom_293	10890935	0.024916	5.822235292056575	not_mentioned		not_mentioned	correct	ok	not_mentioned	released	unavailable
Opus 5.5	imcs21	test	10890935	symptom_294	10890935	0.024916	5.822235292056575	not_mentioned		not_mentioned	correct	ok	not_mentioned	released	unavailable
Opus 5.5	imcs21	test	10890935	symptom_295	10890935	0.024916	5.822235292056575	not_mentioned		not_mentioned	correct	ok	not_mentioned	released	unavailable
Opus 5.5	imcs21	test	10890935	symptom_296	10890935	0.024916	5.822235292056575	not_mentioned		not_mentioned	correct	ok	not_mentioned	released	unavailable
Opus 5.5	imcs21	test	10890935	symptom_297	10890935	0.024916	5.822235292056575	not_mentioned		not_mentioned	correct	ok	not_mentioned	released	unavailable
Opus 5.5	imcs21	test	10890935	symptom_298	10890935	0.024916	5.822235292056575	not_mentioned		not_mentioned	correct	ok	not_mentioned	released	unavailable
Opus 5.5	imcs21	test	10890935	symptom_299	10890935	0.024916	5.822235292056575	not_mentioned		not_mentioned	correct	ok	not_mentioned	released	unavailable
Opus 5.5	imcs21	test	10890935	symptom_300	10890935	0.024916	5.822235292056575	not_mentioned		not_mentioned	correct	ok	not_mentioned	released	unavailable
Opus 5.5	imcs21	test	10890935	symptom_301	10890935	0.024916	5.822235292056575	not_mentioned		not_mentioned	correct	ok	not_mentioned	released	unavailable
Opus 5.5	imcs21	test	10890935	symptom_302	10890935	0.024916	5.822235292056575	not_mentioned		not_mentioned	correct	ok	not_mentioned	released	unavailable
Opus 5.5	imcs21	test	10890935	symptom_303	10890935	0.024916	5.822235292056575	not_mentioned		not_mentioned	correct	ok	not_mentioned	released	unavailable
Opus 5.5	imcs21	test	10890935	symptom_304	10890935	0.024916	5.822235292056575	not_mentioned		not_mentioned	correct	ok	not_mentioned	released	unavailable
Opus 5.5	imcs21	test	10890935	symptom_305	10890935	0.024916	5.822235292056575	not_mentioned		not_mentioned	correct	ok	not_mentioned	released	unavailable
Opus 5.5	imcs21	test	10890935	symptom_306	10890935	0.024916	5.822235292056575	not_mentioned		not_mentioned	correct	ok	not_mentioned	released	unavailable
Opus 5.5	imcs21	test	10890935	symptom_307	10890935	0.024916	5.822235292056575	not_mentioned		not_mentioned	correct	ok	not_mentioned	released	unavailable
Opus 5.5	imcs21	test	10890935	symptom_308	10890935	0.024916	5.822235292056575	not_mentioned		not_mentioned	correct	ok	not_mentioned	released	unavailable
Opus 5.5	imcs21	test	10890935	symptom_309	10890935	0.024916	5.822235292056575	not_mentioned		not_mentioned	correct	ok	not_mentioned	released	unavailable
Opus 5.5	imcs21	test	10890935	symptom_310	10890935	0.024916	5.822235292056575	not_mentioned		not_mentioned	correct	ok	not_mentioned	released	unavailable
Opus 5.5	imcs21	test	10890935	symptom_311	10890935	0.024916	5.822235292056575	not_mentioned		not_mentioned	correct	ok	not_mentioned	released	unavailable
Opus 5.5	imcs21	test	10890935	symptom_312	10890935	0.024916	5.822235292056575	not_mentioned		not_mentioned	correct	ok	not_mentioned	released	unavailable
Opus 5.5	imcs21	test	10890935	symptom_313	10890935	0.024916	5.822235292056575	not_mentioned		not_mentioned	correct	ok	not_mentioned	released	unavailable
Opus 5.5	imcs21	test	10890935	symptom_314	10890935	0.024916	5.822235292056575	not_mentioned		not_mentioned	correct	ok	not_mentioned	released	unavailable
Opus 5.5	imcs21	test	10890935	symptom_315	10890935	0.024916	5.822235292056575	not_mentioned		not_mentioned	correct	ok	not_mentioned	released	unavailable
Opus 5.5	imcs21	test	10890935	symptom_316	10890935	0.024916	5.822235292056575	not_mentioned		not_mentioned	correct	ok	not_mentioned	released	unavailable
Opus 5.5	imcs21	test	10890935	symptom_317	10890935	0.024916	5.822235292056575	not_mentioned		not_mentioned	correct	ok	not_mentioned	released	unavailable
Opus 5.5	imcs21	test	10890935	symptom_318	10890935	0.024916	5.822235292056575	not_mentioned		not_mentioned	correct	ok	not_mentioned	released	unavailable
Opus 5.5	imcs21	test	10890935	symptom_319	10890935	0.024916	5.822235292056575	not_mentioned		not_mentioned	correct	ok	not_mentioned	released	unavailable
Opus 5.5	imcs21	test	10890935	symptom_320	10890935	0.024916	5.822235292056575	not_mentioned		not_mentioned	correct	ok	not_mentioned	released	unavailable
Opus 5.5	imcs21	test	10890935	symptom_321	10890935	0.024916	5.822235292056575	not_mentioned		not_mentioned	correct	ok	not_mentioned	released	unavailable
Opus 5.5	imcs21	test	10890935	symptom_322	10890935	0.024916	5.822235292056575	not_mentioned		not_mentioned	correct	ok	not_mentioned	released	unavailable
Opus 5.5	imcs21	test	10890935	symptom_323	10890935	0.024916	5.822235292056575	not_mentioned		not_mentioned	correct	ok	not_mentioned	released	unavailable
Opus 5.5	imcs21	test	10890935	symptom_324	10890935	0.024916	5.822235292056575	not_mentioned		not_mentioned	correct	ok	not_mentioned	released	unavailable
Opus 5.5	imcs21	test	10890935	symptom_325	10890935	0.024916	5.822235292056575	not_mentioned		not_mentioned	correct	ok	not_mentioned	released	unavailable
Opus 5.5	imcs21	test	10890935	symptom_326	10890935	0.024916	5.822235292056575	not_mentioned		not_mentioned	correct	ok	not_mentioned	released	unavailable
Opus 5.5	imcs21	test	10890935	symptom_327	10890935	0.024916	5.822235292056575	not_mentioned		not_mentioned	correct	ok	not_mentioned	released	unavailable
Opus 5.5	imcs21	test	10890935	symptom_328	10890935	0.024916	5.822235292056575	not_mentioned		not_mentioned	correct	ok	not_mentioned	released	unavailable
Opus 5.5	imcs21	test	10890935	symptom_329	10890935	0.024916	5.822235292056575	not_mentioned		not_mentioned	correct	ok	not_mentioned	released	unavailable
Opus 5.5	imcs21	test	10890935	symptom_330	10890935	0.024916	5.822235292056575	not_mentioned		not_mentioned	correct	ok	not_mentioned	released	unavailable
Opus 5.5	imcs21	test	10891216	symptom_000	10891216	0.02122	4.322569333948195	not_mentioned		not_mentioned	correct	ok	not_mentioned	released	unavailable
Opus 5.5	imcs21	test	10891216	symptom_001	10891216	0.02122	4.322569333948195	not_mentioned		not_mentioned	correct	ok	not_mentioned	released	unavailable
Opus 5.5	imcs21	test	10891216	symptom_002	10891216	0.02122	4.322569333948195	not_mentioned		not_mentioned	correct	ok	not_mentioned	released	unavailable
Opus 5.5	imcs21	test	10891216	symptom_003	10891216	0.02122	4.322569333948195	not_mentioned		not_mentioned	correct	ok	not_mentioned	released	unavailable
Opus 5.5	imcs21	test	10891216	symptom_004	10891216	0.02122	4.322569333948195	not_mentioned		not_mentioned	correct	ok	not_mentioned	released	unavailable
Opus 5.5	imcs21	test	10891216	symptom_005	10891216	0.02122	4.322569333948195	not_mentioned		not_mentioned	correct	ok	not_mentioned	released	unavailable
Opus 5.5	imcs21	test	10891216	symptom_006	10891216	0.02122	4.322569333948195	not_mentioned		not_mentioned	correct	ok	not_mentioned	released	unavailable
Opus 5.5	imcs21	test	10891216	symptom_007	10891216	0.02122	4.322569333948195	not_mentioned		not_mentioned	correct	ok	not_mentioned	released	unavailable
Opus 5.5	imcs21	test	10891216	symptom_008	10891216	0.02122	4.322569333948195	not_mentioned		not_mentioned	correct	ok	not_mentioned	released	unavailable
Opus 5.5	imcs21	test	10891216	symptom_009	10891216	0.02122	4.322569333948195	not_mentioned		not_mentioned	correct	ok	not_mentioned	released	unavailable
Opus 5.5	imcs21	test	10891216	symptom_010	10891216	0.02122	4.322569333948195	not_mentioned		not_mentioned	correct	ok	not_mentioned	released	unavailable
Opus 5.5	imcs21	test	10891216	symptom_011	10891216	0.02122	4.322569333948195	not_mentioned		not_mentioned	correct	ok	not_mentioned	released	unavailable
Opus 5.5	imcs21	test	10891216	symptom_012	10891216	0.02122	4.322569333948195	not_mentioned		not_mentioned	correct	ok	not_mentioned	released	unavailable
Opus 5.5	imcs21	test	10891216	symptom_013	10891216	0.02122	4.322569333948195	not_mentioned		not_mentioned	correct	ok	not_mentioned	released	unavailable
Opus 5.5	imcs21	test	10891216	symptom_014	10891216	0.02122	4.322569333948195	not_mentioned		not_mentioned	correct	ok	not_mentioned	released	unavailable
Opus 5.5	imcs21	test	10891216	symptom_015	10891216	0.02122	4.322569333948195	not_mentioned		not_mentioned	correct	ok	not_mentioned	released	unavailable
Opus 5.5	imcs21	test	10891216	symptom_016	10891216	0.02122	4.322569333948195	positive	0.92	positive	correct	ok	positive	released	reported_percentage
Opus 5.5	imcs21	test	10891216	symptom_017	10891216	0.02122	4.322569333948195	not_mentioned		not_mentioned	correct	ok	not_mentioned	released	unavailable
Opus 5.5	imcs21	test	10891216	symptom_018	10891216	0.02122	4.322569333948195	not_mentioned		not_mentioned	correct	ok	not_mentioned	released	unavailable
Opus 5.5	imcs21	test	10891216	symptom_019	10891216	0.02122	4.322569333948195	not_mentioned		not_mentioned	correct	ok	not_mentioned	released	unavailable
Opus 5.5	imcs21	test	10891216	symptom_020	10891216	0.02122	4.322569333948195	not_mentioned		not_mentioned	correct	ok	not_mentioned	released	unavailable
Opus 5.5	imcs21	test	10891216	symptom_021	10891216	0.02122	4.322569333948195	not_mentioned		not_mentioned	correct	ok	not_mentioned	released	unavailable
Opus 5.5	imcs21	test	10891216	symptom_022	10891216	0.02122	4.322569333948195	not_mentioned		not_mentioned	correct	ok	not_mentioned	released	unavailable
Opus 5.5	imcs21	test	10891216	symptom_023	10891216	0.02122	4.322569333948195	not_mentioned		not_mentioned	correct	ok	not_mentioned	released	unavailable
Opus 5.5	imcs21	test	10891216	symptom_024	10891216	0.02122	4.322569333948195	not_mentioned		not_mentioned	correct	ok	not_mentioned	released	unavailable
Opus 5.5	imcs21	test	10891216	symptom_025	10891216	0.02122	4.322569333948195	not_mentioned		not_mentioned	correct	ok	not_mentioned	released	unavailable
Opus 5.5	imcs21	test	10891216	symptom_026	10891216	0.02122	4.322569333948195	not_mentioned		not_mentioned	correct	ok	not_mentioned	released	unavailable
Opus 5.5	imcs21	test	10891216	symptom_027	10891216	0.02122	4.322569333948195	not_mentioned		not_mentioned	correct	ok	not_mentioned	released	unavailable
Opus 5.5	imcs21	test	10891216	symptom_028	10891216	0.02122	4.322569333948195	not_mentioned		not_mentioned	correct	ok	not_mentioned	released	unavailable
Opus 5.5	imcs21	test	10891216	symptom_029	10891216	0.02122	4.322569333948195	not_mentioned		not_mentioned	correct	ok	not_mentioned	released	unavailable
Opus 5.5	imcs21	test	10891216	symptom_030	10891216	0.02122	4.322569333948195	not_mentioned		not_mentioned	correct	ok	not_mentioned	released	unavailable
Opus 5.5	imcs21	test	10891216	symptom_031	10891216	0.02122	4.322569333948195	not_mentioned		not_mentioned	correct	ok	not_mentioned	released	unavailable
Opus 5.5	imcs21	test	10891216	symptom_032	10891216	0.02122	4.322569333948195	not_mentioned		not_mentioned	correct	ok	not_mentioned	released	unavailable
Opus 5.5	imcs21	test	10891216	symptom_033	10891216	0.02122	4.322569333948195	not_mentioned		not_mentioned	correct	ok	not_mentioned	released	unavailable
Opus 5.5	imcs21	test	10891216	symptom_034	10891216	0.02122	4.322569333948195	not_mentioned		not_mentioned	correct	ok	not_mentioned	released	unavailable
Opus 5.5	imcs21	test	10891216	symptom_035	10891216	0.02122	4.322569333948195	not_mentioned		not_mentioned	correct	ok	not_mentioned	released	unavailable
Opus 5.5	imcs21	test	10891216	symptom_036	10891216	0.02122	4.322569333948195	not_mentioned		not_mentioned	correct	ok	not_mentioned	released	unavailable
Opus 5.5	imcs21	test	10891216	symptom_037	10891216	0.02122	4.322569333948195	not_mentioned		not_mentioned	correct	ok	not_mentioned	released	unavailable
Opus 5.5	imcs21	test	10891216	symptom_038	10891216	0.02122	4.322569333948195	not_mentioned		not_mentioned	correct	ok	not_mentioned	released	unavailable
Opus 5.5	imcs21	test	10891216	symptom_039	10891216	0.02122	4.322569333948195	not_mentioned		not_mentioned	correct	ok	not_mentioned	released	unavailable
Opus 5.5	imcs21	test	10891216	symptom_040	10891216	0.02122	4.322569333948195	not_mentioned		not_mentioned	correct	ok	not_mentioned	released	unavailable
Opus 5.5	imcs21	test	10891216	symptom_041	10891216	0.02122	4.322569333948195	not_mentioned		not_mentioned	correct	ok	not_mentioned	released	unavailable
Opus 5.5	imcs21	test	10891216	symptom_042	10891216	0.02122	4.322569333948195	not_mentioned		not_mentioned	correct	ok	not_mentioned	released	unavailable
Opus 5.5	imcs21	test	10891216	symptom_043	10891216	0.02122	4.322569333948195	negative	0.8	not_mentioned	incorrect	ok	not_mentioned	released	reported_percentage
Opus 5.5	imcs21	test	10891216	symptom_044	10891216	0.02122	4.322569333948195	not_mentioned		not_mentioned	correct	ok	not_mentioned	released	unavailable
Opus 5.5	imcs21	test	10891216	symptom_045	10891216	0.02122	4.322569333948195	not_mentioned		not_mentioned	correct	ok	not_mentioned	released	unavailable
Opus 5.5	imcs21	test	10891216	symptom_046	10891216	0.02122	4.322569333948195	not_mentioned		not_mentioned	correct	ok	not_mentioned	released	unavailable
Opus 5.5	imcs21	test	10891216	symptom_047	10891216	0.02122	4.322569333948195	not_mentioned		not_mentioned	correct	ok	not_mentioned	released	unavailable
Opus 5.5	imcs21	test	10891216	symptom_048	10891216	0.02122	4.322569333948195	not_mentioned		not_mentioned	correct	ok	not_mentioned	released	unavailable
Opus 5.5	imcs21	test	10891216	symptom_049	10891216	0.02122	4.322569333948195	not_mentioned		not_mentioned	correct	ok	not_mentioned	released	unavailable
Opus 5.5	imcs21	test	10891216	symptom_050	10891216	0.02122	4.322569333948195	not_mentioned		not_mentioned	correct	ok	not_mentioned	released	unavailable
Opus 5.5	imcs21	test	10891216	symptom_051	10891216	0.02122	4.322569333948195	not_mentioned		not_mentioned	correct	ok	not_mentioned	released	unavailable
Opus 5.5	imcs21	test	10891216	symptom_052	10891216	0.02122	4.322569333948195	not_mentioned		not_mentioned	correct	ok	not_mentioned	released	unavailable
Opus 5.5	imcs21	test	10891216	symptom_053	10891216	0.02122	4.322569333948195	not_mentioned		not_mentioned	correct	ok	not_mentioned	released	unavailable
Opus 5.5	imcs21	test	10891216	symptom_054	10891216	0.02122	4.322569333948195	not_mentioned		not_mentioned	correct	ok	not_mentioned	released	unavailable
Opus 5.5	imcs21	test	10891216	symptom_055	10891216	0.02122	4.322569333948195	not_mentioned		not_mentioned	correct	ok	not_mentioned	released	unavailable
Opus 5.5	imcs21	test	10891216	symptom_056	10891216	0.02122	4.322569333948195	not_mentioned		not_mentioned	correct	ok	not_mentioned	released	unavailable
Opus 5.5	imcs21	test	10891216	symptom_057	10891216	0.02122	4.322569333948195	not_mentioned		not_mentioned	correct	ok	not_mentioned	released	unavailable
Opus 5.5	imcs21	test	10891216	symptom_058	10891216	0.02122	4.322569333948195	not_mentioned		not_mentioned	correct	ok	not_mentioned	released	unavailable
Opus 5.5	imcs21	test	10891216	symptom_059	10891216	0.02122	4.322569333948195	not_mentioned		not_mentioned	correct	ok	not_mentioned	released	unavailable
Opus 5.5	imcs21	test	10891216	symptom_060	10891216	0.02122	4.322569333948195	not_mentioned		not_mentioned	correct	ok	not_mentioned	released	unavailable
Opus 5.5	imcs21	test	10891216	symptom_061	10891216	0.02122	4.322569333948195	not_mentioned		not_mentioned	correct	ok	not_mentioned	released	unavailable
Opus 5.5	imcs21	test	10891216	symptom_062	10891216	0.02122	4.322569333948195	not_mentioned		not_mentioned	correct	ok	not_mentioned	released	unavailable
Opus 5.5	imcs21	test	10891216	symptom_063	10891216	0.02122	4.322569333948195	not_mentioned		not_mentioned	correct	ok	not_mentioned	released	unavailable
Opus 5.5	imcs21	test	10891216	symptom_064	10891216	0.02122	4.322569333948195	not_mentioned		not_mentioned	correct	ok	not_mentioned	released	unavailable
Opus 5.5	imcs21	test	10891216	symptom_065	10891216	0.02122	4.322569333948195	not_mentioned		not_mentioned	correct	ok	not_mentioned	released	unavailable
Opus 5.5	imcs21	test	10891216	symptom_066	10891216	0.02122	4.322569333948195	not_mentioned		not_mentioned	correct	ok	not_mentioned	released	unavailable
Opus 5.5	imcs21	test	10891216	symptom_067	10891216	0.02122	4.322569333948195	not_mentioned		not_mentioned	correct	ok	not_mentioned	released	unavailable
Opus 5.5	imcs21	test	10891216	symptom_068	10891216	0.02122	4.322569333948195	not_mentioned		not_mentioned	correct	ok	not_mentioned	released	unavailable
Opus 5.5	imcs21	test	10891216	symptom_069	10891216	0.02122	4.322569333948195	not_mentioned		not_mentioned	correct	ok	not_mentioned	released	unavailable
Opus 5.5	imcs21	test	10891216	symptom_070	10891216	0.02122	4.322569333948195	not_mentioned		not_mentioned	correct	ok	not_mentioned	released	unavailable
Opus 5.5	imcs21	test	10891216	symptom_071	10891216	0.02122	4.322569333948195	not_mentioned		not_mentioned	correct	ok	not_mentioned	released	unavailable
Opus 5.5	imcs21	test	10891216	symptom_072	10891216	0.02122	4.322569333948195	not_mentioned		not_mentioned	correct	ok	not_mentioned	released	unavailable
Opus 5.5	imcs21	test	10891216	symptom_073	10891216	0.02122	4.322569333948195	not_mentioned		not_mentioned	correct	ok	not_mentioned	released	unavailable
Opus 5.5	imcs21	test	10891216	symptom_074	10891216	0.02122	4.322569333948195	not_mentioned		not_mentioned	correct	ok	not_mentioned	released	unavailable
Opus 5.5	imcs21	test	10891216	symptom_075	10891216	0.02122	4.322569333948195	not_mentioned		not_mentioned	correct	ok	not_mentioned	released	unavailable
Opus 5.5	imcs21	test	10891216	symptom_076	10891216	0.02122	4.322569333948195	not_mentioned		not_mentioned	correct	ok	not_mentioned	released	unavailable
Opus 5.5	imcs21	test	10891216	symptom_077	10891216	0.02122	4.322569333948195	not_mentioned		not_mentioned	correct	ok	not_mentioned	released	unavailable
Opus 5.5	imcs21	test	10891216	symptom_078	10891216	0.02122	4.322569333948195	not_mentioned		not_mentioned	correct	ok	not_mentioned	released	unavailable
Opus 5.5	imcs21	test	10891216	symptom_079	10891216	0.02122	4.322569333948195	not_mentioned		not_mentioned	correct	ok	not_mentioned	released	unavailable
Opus 5.5	imcs21	test	10891216	symptom_080	10891216	0.02122	4.322569333948195	not_mentioned		not_mentioned	correct	ok	not_mentioned	released	unavailable
Opus 5.5	imcs21	test	10891216	symptom_081	10891216	0.02122	4.322569333948195	not_mentioned		not_mentioned	correct	ok	not_mentioned	released	unavailable
Opus 5.5	imcs21	test	10891216	symptom_082	10891216	0.02122	4.322569333948195	not_mentioned		not_mentioned	correct	ok	not_mentioned	released	unavailable
Opus 5.5	imcs21	test	10891216	symptom_083	10891216	0.02122	4.322569333948195	not_mentioned		not_mentioned	correct	ok	not_mentioned	released	unavailable
Opus 5.5	imcs21	test	10891216	symptom_084	10891216	0.02122	4.322569333948195	not_mentioned		not_mentioned	correct	ok	not_mentioned	released	unavailable
Opus 5.5	imcs21	test	10891216	symptom_085	10891216	0.02122	4.322569333948195	not_mentioned		not_mentioned	correct	ok	not_mentioned	released	unavailable
Opus 5.5	imcs21	test	10891216	symptom_086	10891216	0.02122	4.322569333948195	not_mentioned		not_mentioned	correct	ok	not_mentioned	released	unavailable
Opus 5.5	imcs21	test	10891216	symptom_087	10891216	0.02122	4.322569333948195	not_mentioned		not_mentioned	correct	ok	not_mentioned	released	unavailable
Opus 5.5	imcs21	test	10891216	symptom_088	10891216	0.02122	4.322569333948195	positive	0.75	not_mentioned	incorrect	ok	not_mentioned	released	reported_percentage
Opus 5.5	imcs21	test	10891216	symptom_089	10891216	0.02122	4.322569333948195	not_mentioned		not_mentioned	correct	ok	not_mentioned	released	unavailable
Opus 5.5	imcs21	test	10891216	symptom_090	10891216	0.02122	4.322569333948195	not_mentioned		not_mentioned	correct	ok	not_mentioned	released	unavailable
Opus 5.5	imcs21	test	10891216	symptom_091	10891216	0.02122	4.322569333948195	not_mentioned		not_mentioned	correct	ok	not_mentioned	released	unavailable
Opus 5.5	imcs21	test	10891216	symptom_092	10891216	0.02122	4.322569333948195	not_mentioned		not_mentioned	correct	ok	not_mentioned	released	unavailable
Opus 5.5	imcs21	test	10891216	symptom_093	10891216	0.02122	4.322569333948195	not_mentioned		not_mentioned	correct	ok	not_mentioned	released	unavailable
Opus 5.5	imcs21	test	10891216	symptom_094	10891216	0.02122	4.322569333948195	not_mentioned		not_mentioned	correct	ok	not_mentioned	released	unavailable
Opus 5.5	imcs21	test	10891216	symptom_095	10891216	0.02122	4.322569333948195	not_mentioned		not_mentioned	correct	ok	not_mentioned	released	unavailable
Opus 5.5	imcs21	test	10891216	symptom_096	10891216	0.02122	4.322569333948195	not_mentioned		not_mentioned	correct	ok	not_mentioned	released	unavailable
Opus 5.5	imcs21	test	10891216	symptom_097	10891216	0.02122	4.322569333948195	not_mentioned		not_mentioned	correct	ok	not_mentioned	released	unavailable
Opus 5.5	imcs21	test	10891216	symptom_098	10891216	0.02122	4.322569333948195	not_mentioned		not_mentioned	correct	ok	not_mentioned	released	unavailable
Opus 5.5	imcs21	test	10891216	symptom_099	10891216	0.02122	4.322569333948195	not_mentioned		not_mentioned	correct	ok	not_mentioned	released	unavailable
Opus 5.5	imcs21	test	10891216	symptom_100	10891216	0.02122	4.322569333948195	not_mentioned		not_mentioned	correct	ok	not_mentioned	released	unavailable
Opus 5.5	imcs21	test	10891216	symptom_101	10891216	0.02122	4.322569333948195	not_mentioned		not_mentioned	correct	ok	not_mentioned	released	unavailable
Opus 5.5	imcs21	test	10891216	symptom_102	10891216	0.02122	4.322569333948195	not_mentioned		not_mentioned	correct	ok	not_mentioned	released	unavailable
Opus 5.5	imcs21	test	10891216	symptom_103	10891216	0.02122	4.322569333948195	not_mentioned		not_mentioned	correct	ok	not_mentioned	released	unavailable
Opus 5.5	imcs21	test	10891216	symptom_104	10891216	0.02122	4.322569333948195	not_mentioned		not_mentioned	correct	ok	not_mentioned	released	unavailable
Opus 5.5	imcs21	test	10891216	symptom_105	10891216	0.02122	4.322569333948195	not_mentioned		not_mentioned	correct	ok	not_mentioned	released	unavailable
Opus 5.5	imcs21	test	10891216	symptom_106	10891216	0.02122	4.322569333948195	not_mentioned		not_mentioned	correct	ok	not_mentioned	released	unavailable
Opus 5.5	imcs21	test	10891216	symptom_107	10891216	0.02122	4.322569333948195	not_mentioned		not_mentioned	correct	ok	not_mentioned	released	unavailable
Opus 5.5	imcs21	test	10891216	symptom_108	10891216	0.02122	4.322569333948195	not_mentioned		not_mentioned	correct	ok	not_mentioned	released	unavailable
Opus 5.5	imcs21	test	10891216	symptom_109	10891216	0.02122	4.322569333948195	not_mentioned		not_mentioned	correct	ok	not_mentioned	released	unavailable
Opus 5.5	imcs21	test	10891216	symptom_110	10891216	0.02122	4.322569333948195	not_mentioned		not_mentioned	correct	ok	not_mentioned	released	unavailable
Opus 5.5	imcs21	test	10891216	symptom_111	10891216	0.02122	4.322569333948195	not_mentioned		not_mentioned	correct	ok	not_mentioned	released	unavailable
Opus 5.5	imcs21	test	10891216	symptom_112	10891216	0.02122	4.322569333948195	positive	0.62	not_mentioned	incorrect	ok	not_mentioned	released	reported_percentage
Opus 5.5	imcs21	test	10891216	symptom_113	10891216	0.02122	4.322569333948195	not_mentioned		not_mentioned	correct	ok	not_mentioned	released	unavailable
Opus 5.5	imcs21	test	10891216	symptom_114	10891216	0.02122	4.322569333948195	not_mentioned		not_mentioned	correct	ok	not_mentioned	released	unavailable
Opus 5.5	imcs21	test	10891216	symptom_115	10891216	0.02122	4.322569333948195	not_mentioned		not_mentioned	correct	ok	not_mentioned	released	unavailable
Opus 5.5	imcs21	test	10891216	symptom_116	10891216	0.02122	4.322569333948195	not_mentioned		not_mentioned	correct	ok	not_mentioned	released	unavailable
Opus 5.5	imcs21	test	10891216	symptom_117	10891216	0.02122	4.322569333948195	not_mentioned		not_mentioned	correct	ok	not_mentioned	released	unavailable
Opus 5.5	imcs21	test	10891216	symptom_118	10891216	0.02122	4.322569333948195	negative	0.78	not_mentioned	incorrect	ok	not_mentioned	released	reported_percentage
Opus 5.5	imcs21	test	10891216	symptom_119	10891216	0.02122	4.322569333948195	not_mentioned		not_mentioned	correct	ok	not_mentioned	released	unavailable
Opus 5.5	imcs21	test	10891216	symptom_120	10891216	0.02122	4.322569333948195	not_mentioned		not_mentioned	correct	ok	not_mentioned	released	unavailable
Opus 5.5	imcs21	test	10891216	symptom_121	10891216	0.02122	4.322569333948195	not_mentioned		not_mentioned	correct	ok	not_mentioned	released	unavailable
Opus 5.5	imcs21	test	10891216	symptom_122	10891216	0.02122	4.322569333948195	not_mentioned		not_mentioned	correct	ok	not_mentioned	released	unavailable
Opus 5.5	imcs21	test	10891216	symptom_123	10891216	0.02122	4.322569333948195	not_mentioned		not_mentioned	correct	ok	not_mentioned	released	unavailable
Opus 5.5	imcs21	test	10891216	symptom_124	10891216	0.02122	4.322569333948195	not_mentioned		not_mentioned	correct	ok	not_mentioned	released	unavailable
Opus 5.5	imcs21	test	10891216	symptom_125	10891216	0.02122	4.322569333948195	not_mentioned		not_mentioned	correct	ok	not_mentioned	released	unavailable
Opus 5.5	imcs21	test	10891216	symptom_126	10891216	0.02122	4.322569333948195	not_mentioned		not_mentioned	correct	ok	not_mentioned	released	unavailable
Opus 5.5	imcs21	test	10891216	symptom_127	10891216	0.02122	4.322569333948195	not_mentioned		not_mentioned	correct	ok	not_mentioned	released	unavailable
Opus 5.5	imcs21	test	10891216	symptom_128	10891216	0.02122	4.322569333948195	not_mentioned		not_mentioned	correct	ok	not_mentioned	released	unavailable
Opus 5.5	imcs21	test	10891216	symptom_129	10891216	0.02122	4.322569333948195	not_mentioned		not_mentioned	correct	ok	not_mentioned	released	unavailable
Opus 5.5	imcs21	test	10891216	symptom_130	10891216	0.02122	4.322569333948195	not_mentioned		not_mentioned	correct	ok	not_mentioned	released	unavailable
Opus 5.5	imcs21	test	10891216	symptom_131	10891216	0.02122	4.322569333948195	not_mentioned		not_mentioned	correct	ok	not_mentioned	released	unavailable
Opus 5.5	imcs21	test	10891216	symptom_132	10891216	0.02122	4.322569333948195	not_mentioned		not_mentioned	correct	ok	not_mentioned	released	unavailable
Opus 5.5	imcs21	test	10891216	symptom_133	10891216	0.02122	4.322569333948195	not_mentioned		not_mentioned	correct	ok	not_mentioned	released	unavailable
Opus 5.5	imcs21	test	10891216	symptom_134	10891216	0.02122	4.322569333948195	not_mentioned		not_mentioned	correct	ok	not_mentioned	released	unavailable
Opus 5.5	imcs21	test	10891216	symptom_135	10891216	0.02122	4.322569333948195	not_mentioned		not_mentioned	correct	ok	not_mentioned	released	unavailable
Opus 5.5	imcs21	test	10891216	symptom_136	10891216	0.02122	4.322569333948195	not_mentioned		not_mentioned	correct	ok	not_mentioned	released	unavailable
Opus 5.5	imcs21	test	10891216	symptom_137	10891216	0.02122	4.322569333948195	not_mentioned		not_mentioned	correct	ok	not_mentioned	released	unavailable
Opus 5.5	imcs21	test	10891216	symptom_138	10891216	0.02122	4.322569333948195	not_mentioned		not_mentioned	correct	ok	not_mentioned	released	unavailable
Opus 5.5	imcs21	test	10891216	symptom_139	10891216	0.02122	4.322569333948195	not_mentioned		not_mentioned	correct	ok	not_mentioned	released	unavailable
Opus 5.5	imcs21	test	10891216	symptom_140	10891216	0.02122	4.322569333948195	not_mentioned		not_mentioned	correct	ok	not_mentioned	released	unavailable
Opus 5.5	imcs21	test	10891216	symptom_141	10891216	0.02122	4.322569333948195	not_mentioned		not_mentioned	correct	ok	not_mentioned	released	unavailable
Opus 5.5	imcs21	test	10891216	symptom_142	10891216	0.02122	4.322569333948195	not_mentioned		not_mentioned	correct	ok	not_mentioned	released	unavailable
Opus 5.5	imcs21	test	10891216	symptom_143	10891216	0.02122	4.322569333948195	not_mentioned		not_mentioned	correct	ok	not_mentioned	released	unavailable
Opus 5.5	imcs21	test	10891216	symptom_144	10891216	0.02122	4.322569333948195	not_mentioned		not_mentioned	correct	ok	not_mentioned	released	unavailable
Opus 5.5	imcs21	test	10891216	symptom_145	10891216	0.02122	4.322569333948195	not_mentioned		not_mentioned	correct	ok	not_mentioned	released	unavailable
Opus 5.5	imcs21	test	10891216	symptom_146	10891216	0.02122	4.322569333948195	not_mentioned		not_mentioned	correct	ok	not_mentioned	released	unavailable
Opus 5.5	imcs21	test	10891216	symptom_147	10891216	0.02122	4.322569333948195	not_mentioned		not_mentioned	correct	ok	not_mentioned	released	unavailable
Opus 5.5	imcs21	test	10891216	symptom_148	10891216	0.02122	4.322569333948195	not_mentioned		not_mentioned	correct	ok	not_mentioned	released	unavailable
Opus 5.5	imcs21	test	10891216	symptom_149	10891216	0.02122	4.322569333948195	not_mentioned		not_mentioned	correct	ok	not_mentioned	released	unavailable
Opus 5.5	imcs21	test	10891216	symptom_150	10891216	0.02122	4.322569333948195	not_mentioned		not_mentioned	correct	ok	not_mentioned	released	unavailable
Opus 5.5	imcs21	test	10891216	symptom_151	10891216	0.02122	4.322569333948195	not_mentioned		not_mentioned	correct	ok	not_mentioned	released	unavailable
Opus 5.5	imcs21	test	10891216	symptom_152	10891216	0.02122	4.322569333948195	not_mentioned		not_mentioned	correct	ok	not_mentioned	released	unavailable
Opus 5.5	imcs21	test	10891216	symptom_153	10891216	0.02122	4.322569333948195	not_mentioned		not_mentioned	correct	ok	not_mentioned	released	unavailable
Opus 5.5	imcs21	test	10891216	symptom_154	10891216	0.02122	4.322569333948195	not_mentioned		not_mentioned	correct	ok	not_mentioned	released	unavailable
Opus 5.5	imcs21	test	10891216	symptom_155	10891216	0.02122	4.322569333948195	not_mentioned		not_mentioned	correct	ok	not_mentioned	released	unavailable
Opus 5.5	imcs21	test	10891216	symptom_156	10891216	0.02122	4.322569333948195	not_mentioned		not_mentioned	correct	ok	not_mentioned	released	unavailable
Opus 5.5	imcs21	test	10891216	symptom_157	10891216	0.02122	4.322569333948195	not_mentioned		not_mentioned	correct	ok	not_mentioned	released	unavailable
Opus 5.5	imcs21	test	10891216	symptom_158	10891216	0.02122	4.322569333948195	not_mentioned		not_mentioned	correct	ok	not_mentioned	released	unavailable
Opus 5.5	imcs21	test	10891216	symptom_159	10891216	0.02122	4.322569333948195	not_mentioned		not_mentioned	correct	ok	not_mentioned	released	unavailable
Opus 5.5	imcs21	test	10891216	symptom_160	10891216	0.02122	4.322569333948195	not_mentioned		not_mentioned	correct	ok	not_mentioned	released	unavailable
Opus 5.5	imcs21	test	10891216	symptom_161	10891216	0.02122	4.322569333948195	not_mentioned		not_mentioned	correct	ok	not_mentioned	released	unavailable
Opus 5.5	imcs21	test	10891216	symptom_162	10891216	0.02122	4.322569333948195	not_mentioned		not_mentioned	correct	ok	not_mentioned	released	unavailable
Opus 5.5	imcs21	test	10891216	symptom_163	10891216	0.02122	4.322569333948195	not_mentioned		not_mentioned	correct	ok	not_mentioned	released	unavailable
Opus 5.5	imcs21	test	10891216	symptom_164	10891216	0.02122	4.322569333948195	not_mentioned		not_mentioned	correct	ok	not_mentioned	released	unavailable
Opus 5.5	imcs21	test	10891216	symptom_165	10891216	0.02122	4.322569333948195	not_mentioned		not_mentioned	correct	ok	not_mentioned	released	unavailable
Opus 5.5	imcs21	test	10891216	symptom_166	10891216	0.02122	4.322569333948195	not_mentioned		not_mentioned	correct	ok	not_mentioned	released	unavailable
Opus 5.5	imcs21	test	10891216	symptom_167	10891216	0.02122	4.322569333948195	not_mentioned		not_mentioned	correct	ok	not_mentioned	released	unavailable
Opus 5.5	imcs21	test	10891216	symptom_168	10891216	0.02122	4.322569333948195	not_mentioned		not_mentioned	correct	ok	not_mentioned	released	unavailable
Opus 5.5	imcs21	test	10891216	symptom_169	10891216	0.02122	4.322569333948195	not_mentioned		not_mentioned	correct	ok	not_mentioned	released	unavailable
Opus 5.5	imcs21	test	10891216	symptom_170	10891216	0.02122	4.322569333948195	not_mentioned		not_mentioned	correct	ok	not_mentioned	released	unavailable
Opus 5.5	imcs21	test	10891216	symptom_171	10891216	0.02122	4.322569333948195	not_mentioned		not_mentioned	correct	ok	not_mentioned	released	unavailable
Opus 5.5	imcs21	test	10891216	symptom_172	10891216	0.02122	4.322569333948195	not_mentioned		not_mentioned	correct	ok	not_mentioned	released	unavailable
Opus 5.5	imcs21	test	10891216	symptom_173	10891216	0.02122	4.322569333948195	not_mentioned		not_mentioned	correct	ok	not_mentioned	released	unavailable
Opus 5.5	imcs21	test	10891216	symptom_174	10891216	0.02122	4.322569333948195	not_mentioned		not_mentioned	correct	ok	not_mentioned	released	unavailable
Opus 5.5	imcs21	test	10891216	symptom_175	10891216	0.02122	4.322569333948195	not_mentioned		not_mentioned	correct	ok	not_mentioned	released	unavailable
Opus 5.5	imcs21	test	10891216	symptom_176	10891216	0.02122	4.322569333948195	not_mentioned		not_mentioned	correct	ok	not_mentioned	released	unavailable
Opus 5.5	imcs21	test	10891216	symptom_177	10891216	0.02122	4.322569333948195	not_mentioned		not_mentioned	correct	ok	not_mentioned	released	unavailable
Opus 5.5	imcs21	test	10891216	symptom_178	10891216	0.02122	4.322569333948195	not_mentioned		not_mentioned	correct	ok	not_mentioned	released	unavailable
Opus 5.5	imcs21	test	10891216	symptom_179	10891216	0.02122	4.322569333948195	not_mentioned		not_mentioned	correct	ok	not_mentioned	released	unavailable
Opus 5.5	imcs21	test	10891216	symptom_180	10891216	0.02122	4.322569333948195	not_mentioned		not_mentioned	correct	ok	not_mentioned	released	unavailable
Opus 5.5	imcs21	test	10891216	symptom_181	10891216	0.02122	4.322569333948195	not_mentioned		not_mentioned	correct	ok	not_mentioned	released	unavailable
Opus 5.5	imcs21	test	10891216	symptom_182	10891216	0.02122	4.322569333948195	not_mentioned		not_mentioned	correct	ok	not_mentioned	released	unavailable
Opus 5.5	imcs21	test	10891216	symptom_183	10891216	0.02122	4.322569333948195	not_mentioned		not_mentioned	correct	ok	not_mentioned	released	unavailable
Opus 5.5	imcs21	test	10891216	symptom_184	10891216	0.02122	4.322569333948195	not_mentioned		not_mentioned	correct	ok	not_mentioned	released	unavailable
Opus 5.5	imcs21	test	10891216	symptom_185	10891216	0.02122	4.322569333948195	not_mentioned		not_mentioned	correct	ok	not_mentioned	released	unavailable
Opus 5.5	imcs21	test	10891216	symptom_186	10891216	0.02122	4.322569333948195	not_mentioned		not_mentioned	correct	ok	not_mentioned	released	unavailable
Opus 5.5	imcs21	test	10891216	symptom_187	10891216	0.02122	4.322569333948195	not_mentioned		not_mentioned	correct	ok	not_mentioned	released	unavailable
Opus 5.5	imcs21	test	10891216	symptom_188	10891216	0.02122	4.322569333948195	not_mentioned		not_mentioned	correct	ok	not_mentioned	released	unavailable
Opus 5.5	imcs21	test	10891216	symptom_189	10891216	0.02122	4.322569333948195	not_mentioned		not_mentioned	correct	ok	not_mentioned	released	unavailable
Opus 5.5	imcs21	test	10891216	symptom_190	10891216	0.02122	4.322569333948195	not_mentioned		not_mentioned	correct	ok	not_mentioned	released	unavailable
Opus 5.5	imcs21	test	10891216	symptom_191	10891216	0.02122	4.322569333948195	not_mentioned		not_mentioned	correct	ok	not_mentioned	released	unavailable
Opus 5.5	imcs21	test	10891216	symptom_192	10891216	0.02122	4.322569333948195	not_mentioned		not_mentioned	correct	ok	not_mentioned	released	unavailable
Opus 5.5	imcs21	test	10891216	symptom_193	10891216	0.02122	4.322569333948195	uncertain	0.75	not_mentioned	incorrect	ok	not_mentioned	released	reported_percentage
Opus 5.5	imcs21	test	10891216	symptom_194	10891216	0.02122	4.322569333948195	not_mentioned		not_mentioned	correct	ok	not_mentioned	released	unavailable
Opus 5.5	imcs21	test	10891216	symptom_195	10891216	0.02122	4.322569333948195	not_mentioned		not_mentioned	correct	ok	not_mentioned	released	unavailable
Opus 5.5	imcs21	test	10891216	symptom_196	10891216	0.02122	4.322569333948195	not_mentioned		not_mentioned	correct	ok	not_mentioned	released	unavailable
Opus 5.5	imcs21	test	10891216	symptom_197	10891216	0.02122	4.322569333948195	not_mentioned		not_mentioned	correct	ok	not_mentioned	released	unavailable
Opus 5.5	imcs21	test	10891216	symptom_198	10891216	0.02122	4.322569333948195	not_mentioned		not_mentioned	correct	ok	not_mentioned	released	unavailable
Opus 5.5	imcs21	test	10891216	symptom_199	10891216	0.02122	4.322569333948195	not_mentioned		not_mentioned	correct	ok	not_mentioned	released	unavailable
Opus 5.5	imcs21	test	10891216	symptom_200	10891216	0.02122	4.322569333948195	not_mentioned		not_mentioned	correct	ok	not_mentioned	released	unavailable
Opus 5.5	imcs21	test	10891216	symptom_201	10891216	0.02122	4.322569333948195	not_mentioned		not_mentioned	correct	ok	not_mentioned	released	unavailable
Opus 5.5	imcs21	test	10891216	symptom_202	10891216	0.02122	4.322569333948195	not_mentioned		not_mentioned	correct	ok	not_mentioned	released	unavailable
Opus 5.5	imcs21	test	10891216	symptom_203	10891216	0.02122	4.322569333948195	not_mentioned		not_mentioned	correct	ok	not_mentioned	released	unavailable
Opus 5.5	imcs21	test	10891216	symptom_204	10891216	0.02122	4.322569333948195	not_mentioned		not_mentioned	correct	ok	not_mentioned	released	unavailable
Opus 5.5	imcs21	test	10891216	symptom_205	10891216	0.02122	4.322569333948195	not_mentioned		not_mentioned	correct	ok	not_mentioned	released	unavailable
Opus 5.5	imcs21	test	10891216	symptom_206	10891216	0.02122	4.322569333948195	not_mentioned		not_mentioned	correct	ok	not_mentioned	released	unavailable
Opus 5.5	imcs21	test	10891216	symptom_207	10891216	0.02122	4.322569333948195	not_mentioned		not_mentioned	correct	ok	not_mentioned	released	unavailable
Opus 5.5	imcs21	test	10891216	symptom_208	10891216	0.02122	4.322569333948195	not_mentioned		not_mentioned	correct	ok	not_mentioned	released	unavailable
Opus 5.5	imcs21	test	10891216	symptom_209	10891216	0.02122	4.322569333948195	not_mentioned		not_mentioned	correct	ok	not_mentioned	released	unavailable
Opus 5.5	imcs21	test	10891216	symptom_210	10891216	0.02122	4.322569333948195	not_mentioned		not_mentioned	correct	ok	not_mentioned	released	unavailable
Opus 5.5	imcs21	test	10891216	symptom_211	10891216	0.02122	4.322569333948195	not_mentioned		not_mentioned	correct	ok	not_mentioned	released	unavailable
Opus 5.5	imcs21	test	10891216	symptom_212	10891216	0.02122	4.322569333948195	not_mentioned		not_mentioned	correct	ok	not_mentioned	released	unavailable
Opus 5.5	imcs21	test	10891216	symptom_213	10891216	0.02122	4.322569333948195	not_mentioned		not_mentioned	correct	ok	not_mentioned	released	unavailable
Opus 5.5	imcs21	test	10891216	symptom_214	10891216	0.02122	4.322569333948195	not_mentioned		not_mentioned	correct	ok	not_mentioned	released	unavailable
Opus 5.5	imcs21	test	10891216	symptom_215	10891216	0.02122	4.322569333948195	not_mentioned		not_mentioned	correct	ok	not_mentioned	released	unavailable
Opus 5.5	imcs21	test	10891216	symptom_216	10891216	0.02122	4.322569333948195	not_mentioned		not_mentioned	correct	ok	not_mentioned	released	unavailable
Opus 5.5	imcs21	test	10891216	symptom_217	10891216	0.02122	4.322569333948195	not_mentioned		not_mentioned	correct	ok	not_mentioned	released	unavailable
Opus 5.5	imcs21	test	10891216	symptom_218	10891216	0.02122	4.322569333948195	not_mentioned		not_mentioned	correct	ok	not_mentioned	released	unavailable
Opus 5.5	imcs21	test	10891216	symptom_219	10891216	0.02122	4.322569333948195	not_mentioned		not_mentioned	correct	ok	not_mentioned	released	unavailable
Opus 5.5	imcs21	test	10891216	symptom_220	10891216	0.02122	4.322569333948195	not_mentioned		not_mentioned	correct	ok	not_mentioned	released	unavailable
Opus 5.5	imcs21	test	10891216	symptom_221	10891216	0.02122	4.322569333948195	not_mentioned		not_mentioned	correct	ok	not_mentioned	released	unavailable
Opus 5.5	imcs21	test	10891216	symptom_222	10891216	0.02122	4.322569333948195	not_mentioned		not_mentioned	correct	ok	not_mentioned	released	unavailable
Opus 5.5	imcs21	test	10891216	symptom_223	10891216	0.02122	4.322569333948195	not_mentioned		not_mentioned	correct	ok	not_mentioned	released	unavailable
Opus 5.5	imcs21	test	10891216	symptom_224	10891216	0.02122	4.322569333948195	not_mentioned		not_mentioned	correct	ok	not_mentioned	released	unavailable
Opus 5.5	imcs21	test	10891216	symptom_225	10891216	0.02122	4.322569333948195	not_mentioned		not_mentioned	correct	ok	not_mentioned	released	unavailable
Opus 5.5	imcs21	test	10891216	symptom_226	10891216	0.02122	4.322569333948195	not_mentioned		not_mentioned	correct	ok	not_mentioned	released	unavailable
Opus 5.5	imcs21	test	10891216	symptom_227	10891216	0.02122	4.322569333948195	not_mentioned		not_mentioned	correct	ok	not_mentioned	released	unavailable
Opus 5.5	imcs21	test	10891216	symptom_228	10891216	0.02122	4.322569333948195	not_mentioned		not_mentioned	correct	ok	not_mentioned	released	unavailable
Opus 5.5	imcs21	test	10891216	symptom_229	10891216	0.02122	4.322569333948195	not_mentioned		not_mentioned	correct	ok	not_mentioned	released	unavailable
Opus 5.5	imcs21	test	10891216	symptom_230	10891216	0.02122	4.322569333948195	not_mentioned		not_mentioned	correct	ok	not_mentioned	released	unavailable
Opus 5.5	imcs21	test	10891216	symptom_231	10891216	0.02122	4.322569333948195	not_mentioned		not_mentioned	correct	ok	not_mentioned	released	unavailable
Opus 5.5	imcs21	test	10891216	symptom_232	10891216	0.02122	4.322569333948195	not_mentioned		not_mentioned	correct	ok	not_mentioned	released	unavailable
Opus 5.5	imcs21	test	10891216	symptom_233	10891216	0.02122	4.322569333948195	not_mentioned		not_mentioned	correct	ok	not_mentioned	released	unavailable
Opus 5.5	imcs21	test	10891216	symptom_234	10891216	0.02122	4.322569333948195	not_mentioned		not_mentioned	correct	ok	not_mentioned	released	unavailable
Opus 5.5	imcs21	test	10891216	symptom_235	10891216	0.02122	4.322569333948195	not_mentioned		not_mentioned	correct	ok	not_mentioned	released	unavailable
Opus 5.5	imcs21	test	10891216	symptom_236	10891216	0.02122	4.322569333948195	not_mentioned		not_mentioned	correct	ok	not_mentioned	released	unavailable
Opus 5.5	imcs21	test	10891216	symptom_237	10891216	0.02122	4.322569333948195	not_mentioned		not_mentioned	correct	ok	not_mentioned	released	unavailable
Opus 5.5	imcs21	test	10891216	symptom_238	10891216	0.02122	4.322569333948195	not_mentioned		not_mentioned	correct	ok	not_mentioned	released	unavailable
Opus 5.5	imcs21	test	10891216	symptom_239	10891216	0.02122	4.322569333948195	not_mentioned		not_mentioned	correct	ok	not_mentioned	released	unavailable
Opus 5.5	imcs21	test	10891216	symptom_240	10891216	0.02122	4.322569333948195	not_mentioned		not_mentioned	correct	ok	not_mentioned	released	unavailable
Opus 5.5	imcs21	test	10891216	symptom_241	10891216	0.02122	4.322569333948195	not_mentioned		not_mentioned	correct	ok	not_mentioned	released	unavailable
Opus 5.5	imcs21	test	10891216	symptom_242	10891216	0.02122	4.322569333948195	not_mentioned		not_mentioned	correct	ok	not_mentioned	released	unavailable
Opus 5.5	imcs21	test	10891216	symptom_243	10891216	0.02122	4.322569333948195	not_mentioned		not_mentioned	correct	ok	not_mentioned	released	unavailable
Opus 5.5	imcs21	test	10891216	symptom_244	10891216	0.02122	4.322569333948195	not_mentioned		not_mentioned	correct	ok	not_mentioned	released	unavailable
Opus 5.5	imcs21	test	10891216	symptom_245	10891216	0.02122	4.322569333948195	not_mentioned		not_mentioned	correct	ok	not_mentioned	released	unavailable
Opus 5.5	imcs21	test	10891216	symptom_246	10891216	0.02122	4.322569333948195	not_mentioned		not_mentioned	correct	ok	not_mentioned	released	unavailable
Opus 5.5	imcs21	test	10891216	symptom_247	10891216	0.02122	4.322569333948195	not_mentioned		not_mentioned	correct	ok	not_mentioned	released	unavailable
Opus 5.5	imcs21	test	10891216	symptom_248	10891216	0.02122	4.322569333948195	not_mentioned		not_mentioned	correct	ok	not_mentioned	released	unavailable
Opus 5.5	imcs21	test	10891216	symptom_249	10891216	0.02122	4.322569333948195	not_mentioned		not_mentioned	correct	ok	not_mentioned	released	unavailable
Opus 5.5	imcs21	test	10891216	symptom_250	10891216	0.02122	4.322569333948195	not_mentioned		not_mentioned	correct	ok	not_mentioned	released	unavailable
Opus 5.5	imcs21	test	10891216	symptom_251	10891216	0.02122	4.322569333948195	not_mentioned		not_mentioned	correct	ok	not_mentioned	released	unavailable
Opus 5.5	imcs21	test	10891216	symptom_252	10891216	0.02122	4.322569333948195	not_mentioned		not_mentioned	correct	ok	not_mentioned	released	unavailable
Opus 5.5	imcs21	test	10891216	symptom_253	10891216	0.02122	4.322569333948195	not_mentioned		not_mentioned	correct	ok	not_mentioned	released	unavailable
Opus 5.5	imcs21	test	10891216	symptom_254	10891216	0.02122	4.322569333948195	not_mentioned		not_mentioned	correct	ok	not_mentioned	released	unavailable
Opus 5.5	imcs21	test	10891216	symptom_255	10891216	0.02122	4.322569333948195	not_mentioned		not_mentioned	correct	ok	not_mentioned	released	unavailable
Opus 5.5	imcs21	test	10891216	symptom_256	10891216	0.02122	4.322569333948195	not_mentioned		not_mentioned	correct	ok	not_mentioned	released	unavailable
Opus 5.5	imcs21	test	10891216	symptom_257	10891216	0.02122	4.322569333948195	not_mentioned		not_mentioned	correct	ok	not_mentioned	released	unavailable
Opus 5.5	imcs21	test	10891216	symptom_258	10891216	0.02122	4.322569333948195	not_mentioned		not_mentioned	correct	ok	not_mentioned	released	unavailable
Opus 5.5	imcs21	test	10891216	symptom_259	10891216	0.02122	4.322569333948195	not_mentioned		not_mentioned	correct	ok	not_mentioned	released	unavailable
Opus 5.5	imcs21	test	10891216	symptom_260	10891216	0.02122	4.322569333948195	not_mentioned		not_mentioned	correct	ok	not_mentioned	released	unavailable
Opus 5.5	imcs21	test	10891216	symptom_261	10891216	0.02122	4.322569333948195	not_mentioned		not_mentioned	correct	ok	not_mentioned	released	unavailable
Opus 5.5	imcs21	test	10891216	symptom_262	10891216	0.02122	4.322569333948195	not_mentioned		not_mentioned	correct	ok	not_mentioned	released	unavailable
Opus 5.5	imcs21	test	10891216	symptom_263	10891216	0.02122	4.322569333948195	not_mentioned		not_mentioned	correct	ok	not_mentioned	released	unavailable
Opus 5.5	imcs21	test	10891216	symptom_264	10891216	0.02122	4.322569333948195	not_mentioned		not_mentioned	correct	ok	not_mentioned	released	unavailable
Opus 5.5	imcs21	test	10891216	symptom_265	10891216	0.02122	4.322569333948195	not_mentioned		not_mentioned	correct	ok	not_mentioned	released	unavailable
Opus 5.5	imcs21	test	10891216	symptom_266	10891216	0.02122	4.322569333948195	not_mentioned		not_mentioned	correct	ok	not_mentioned	released	unavailable
Opus 5.5	imcs21	test	10891216	symptom_267	10891216	0.02122	4.322569333948195	not_mentioned		not_mentioned	correct	ok	not_mentioned	released	unavailable
Opus 5.5	imcs21	test	10891216	symptom_268	10891216	0.02122	4.322569333948195	not_mentioned		not_mentioned	correct	ok	not_mentioned	released	unavailable
Opus 5.5	imcs21	test	10891216	symptom_269	10891216	0.02122	4.322569333948195	not_mentioned		not_mentioned	correct	ok	not_mentioned	released	unavailable
Opus 5.5	imcs21	test	10891216	symptom_270	10891216	0.02122	4.322569333948195	not_mentioned		not_mentioned	correct	ok	not_mentioned	released	unavailable
Opus 5.5	imcs21	test	10891216	symptom_271	10891216	0.02122	4.322569333948195	not_mentioned		not_mentioned	correct	ok	not_mentioned	released	unavailable
Opus 5.5	imcs21	test	10891216	symptom_272	10891216	0.02122	4.322569333948195	not_mentioned		not_mentioned	correct	ok	not_mentioned	released	unavailable
Opus 5.5	imcs21	test	10891216	symptom_273	10891216	0.02122	4.322569333948195	not_mentioned		not_mentioned	correct	ok	not_mentioned	released	unavailable
Opus 5.5	imcs21	test	10891216	symptom_274	10891216	0.02122	4.322569333948195	not_mentioned		not_mentioned	correct	ok	not_mentioned	released	unavailable
Opus 5.5	imcs21	test	10891216	symptom_275	10891216	0.02122	4.322569333948195	not_mentioned		not_mentioned	correct	ok	not_mentioned	released	unavailable
Opus 5.5	imcs21	test	10891216	symptom_276	10891216	0.02122	4.322569333948195	not_mentioned		not_mentioned	correct	ok	not_mentioned	released	unavailable
Opus 5.5	imcs21	test	10891216	symptom_277	10891216	0.02122	4.322569333948195	not_mentioned		not_mentioned	correct	ok	not_mentioned	released	unavailable
Opus 5.5	imcs21	test	10891216	symptom_278	10891216	0.02122	4.322569333948195	not_mentioned		not_mentioned	correct	ok	not_mentioned	released	unavailable
Opus 5.5	imcs21	test	10891216	symptom_279	10891216	0.02122	4.322569333948195	not_mentioned		not_mentioned	correct	ok	not_mentioned	released	unavailable
Opus 5.5	imcs21	test	10891216	symptom_280	10891216	0.02122	4.322569333948195	not_mentioned		not_mentioned	correct	ok	not_mentioned	released	unavailable
Opus 5.5	imcs21	test	10891216	symptom_281	10891216	0.02122	4.322569333948195	not_mentioned		not_mentioned	correct	ok	not_mentioned	released	unavailable
Opus 5.5	imcs21	test	10891216	symptom_282	10891216	0.02122	4.322569333948195	not_mentioned		not_mentioned	correct	ok	not_mentioned	released	unavailable
Opus 5.5	imcs21	test	10891216	symptom_283	10891216	0.02122	4.322569333948195	not_mentioned		not_mentioned	correct	ok	not_mentioned	released	unavailable
Opus 5.5	imcs21	test	10891216	symptom_284	10891216	0.02122	4.322569333948195	not_mentioned		not_mentioned	correct	ok	not_mentioned	released	unavailable
Opus 5.5	imcs21	test	10891216	symptom_285	10891216	0.02122	4.322569333948195	not_mentioned		not_mentioned	correct	ok	not_mentioned	released	unavailable
Opus 5.5	imcs21	test	10891216	symptom_286	10891216	0.02122	4.322569333948195	not_mentioned		not_mentioned	correct	ok	not_mentioned	released	unavailable
Opus 5.5	imcs21	test	10891216	symptom_287	10891216	0.02122	4.322569333948195	not_mentioned		not_mentioned	correct	ok	not_mentioned	released	unavailable
Opus 5.5	imcs21	test	10891216	symptom_288	10891216	0.02122	4.322569333948195	not_mentioned		not_mentioned	correct	ok	not_mentioned	released	unavailable
Opus 5.5	imcs21	test	10891216	symptom_289	10891216	0.02122	4.322569333948195	not_mentioned		not_mentioned	correct	ok	not_mentioned	released	unavailable
Opus 5.5	imcs21	test	10891216	symptom_290	10891216	0.02122	4.322569333948195	not_mentioned		not_mentioned	correct	ok	not_mentioned	released	unavailable
Opus 5.5	imcs21	test	10891216	symptom_291	10891216	0.02122	4.322569333948195	not_mentioned		not_mentioned	correct	ok	not_mentioned	released	unavailable
Opus 5.5	imcs21	test	10891216	symptom_292	10891216	0.02122	4.322569333948195	not_mentioned		not_mentioned	correct	ok	not_mentioned	released	unavailable
Opus 5.5	imcs21	test	10891216	symptom_293	10891216	0.02122	4.322569333948195	not_mentioned		not_mentioned	correct	ok	not_mentioned	released	unavailable
Opus 5.5	imcs21	test	10891216	symptom_294	10891216	0.02122	4.322569333948195	not_mentioned		not_mentioned	correct	ok	not_mentioned	released	unavailable
Opus 5.5	imcs21	test	10891216	symptom_295	10891216	0.02122	4.322569333948195	not_mentioned		not_mentioned	correct	ok	not_mentioned	released	unavailable
Opus 5.5	imcs21	test	10891216	symptom_296	10891216	0.02122	4.322569333948195	not_mentioned		not_mentioned	correct	ok	not_mentioned	released	unavailable
Opus 5.5	imcs21	test	10891216	symptom_297	10891216	0.02122	4.322569333948195	not_mentioned		not_mentioned	correct	ok	not_mentioned	released	unavailable
Opus 5.5	imcs21	test	10891216	symptom_298	10891216	0.02122	4.322569333948195	not_mentioned		not_mentioned	correct	ok	not_mentioned	released	unavailable
Opus 5.5	imcs21	test	10891216	symptom_299	10891216	0.02122	4.322569333948195	not_mentioned		not_mentioned	correct	ok	not_mentioned	released	unavailable
Opus 5.5	imcs21	test	10891216	symptom_300	10891216	0.02122	4.322569333948195	not_mentioned		not_mentioned	correct	ok	not_mentioned	released	unavailable
Opus 5.5	imcs21	test	10891216	symptom_301	10891216	0.02122	4.322569333948195	not_mentioned		not_mentioned	correct	ok	not_mentioned	released	unavailable
Opus 5.5	imcs21	test	10891216	symptom_302	10891216	0.02122	4.322569333948195	not_mentioned		not_mentioned	correct	ok	not_mentioned	released	unavailable
Opus 5.5	imcs21	test	10891216	symptom_303	10891216	0.02122	4.322569333948195	not_mentioned		not_mentioned	correct	ok	not_mentioned	released	unavailable
Opus 5.5	imcs21	test	10891216	symptom_304	10891216	0.02122	4.322569333948195	not_mentioned		not_mentioned	correct	ok	not_mentioned	released	unavailable
Opus 5.5	imcs21	test	10891216	symptom_305	10891216	0.02122	4.322569333948195	not_mentioned		not_mentioned	correct	ok	not_mentioned	released	unavailable
Opus 5.5	imcs21	test	10891216	symptom_306	10891216	0.02122	4.322569333948195	not_mentioned		not_mentioned	correct	ok	not_mentioned	released	unavailable
Opus 5.5	imcs21	test	10891216	symptom_307	10891216	0.02122	4.322569333948195	not_mentioned		not_mentioned	correct	ok	not_mentioned	released	unavailable
Opus 5.5	imcs21	test	10891216	symptom_308	10891216	0.02122	4.322569333948195	not_mentioned		not_mentioned	correct	ok	not_mentioned	released	unavailable
Opus 5.5	imcs21	test	10891216	symptom_309	10891216	0.02122	4.322569333948195	not_mentioned		not_mentioned	correct	ok	not_mentioned	released	unavailable
Opus 5.5	imcs21	test	10891216	symptom_310	10891216	0.02122	4.322569333948195	not_mentioned		not_mentioned	correct	ok	not_mentioned	released	unavailable
Opus 5.5	imcs21	test	10891216	symptom_311	10891216	0.02122	4.322569333948195	not_mentioned		not_mentioned	correct	ok	not_mentioned	released	unavailable
Opus 5.5	imcs21	test	10891216	symptom_312	10891216	0.02122	4.322569333948195	not_mentioned		not_mentioned	correct	ok	not_mentioned	released	unavailable
Opus 5.5	imcs21	test	10891216	symptom_313	10891216	0.02122	4.322569333948195	not_mentioned		not_mentioned	correct	ok	not_mentioned	released	unavailable
Opus 5.5	imcs21	test	10891216	symptom_314	10891216	0.02122	4.322569333948195	not_mentioned		not_mentioned	correct	ok	not_mentioned	released	unavailable
Opus 5.5	imcs21	test	10891216	symptom_315	10891216	0.02122	4.322569333948195	not_mentioned		not_mentioned	correct	ok	not_mentioned	released	unavailable
Opus 5.5	imcs21	test	10891216	symptom_316	10891216	0.02122	4.322569333948195	not_mentioned		not_mentioned	correct	ok	not_mentioned	released	unavailable
Opus 5.5	imcs21	test	10891216	symptom_317	10891216	0.02122	4.322569333948195	not_mentioned		not_mentioned	correct	ok	not_mentioned	released	unavailable
Opus 5.5	imcs21	test	10891216	symptom_318	10891216	0.02122	4.322569333948195	not_mentioned		not_mentioned	correct	ok	not_mentioned	released	unavailable
Opus 5.5	imcs21	test	10891216	symptom_319	10891216	0.02122	4.322569333948195	not_mentioned		not_mentioned	correct	ok	not_mentioned	released	unavailable
Opus 5.5	imcs21	test	10891216	symptom_320	10891216	0.02122	4.322569333948195	not_mentioned		not_mentioned	correct	ok	not_mentioned	released	unavailable
Opus 5.5	imcs21	test	10891216	symptom_321	10891216	0.02122	4.322569333948195	not_mentioned		not_mentioned	correct	ok	not_mentioned	released	unavailable
Opus 5.5	imcs21	test	10891216	symptom_322	10891216	0.02122	4.322569333948195	not_mentioned		not_mentioned	correct	ok	not_mentioned	released	unavailable
Opus 5.5	imcs21	test	10891216	symptom_323	10891216	0.02122	4.322569333948195	not_mentioned		not_mentioned	correct	ok	not_mentioned	released	unavailable
Opus 5.5	imcs21	test	10891216	symptom_324	10891216	0.02122	4.322569333948195	not_mentioned		not_mentioned	correct	ok	not_mentioned	released	unavailable
Opus 5.5	imcs21	test	10891216	symptom_325	10891216	0.02122	4.322569333948195	not_mentioned		not_mentioned	correct	ok	not_mentioned	released	unavailable
Opus 5.5	imcs21	test	10891216	symptom_326	10891216	0.02122	4.322569333948195	not_mentioned		not_mentioned	correct	ok	not_mentioned	released	unavailable
Opus 5.5	imcs21	test	10891216	symptom_327	10891216	0.02122	4.322569333948195	not_mentioned		not_mentioned	correct	ok	not_mentioned	released	unavailable
Opus 5.5	imcs21	test	10891216	symptom_328	10891216	0.02122	4.322569333948195	not_mentioned		not_mentioned	correct	ok	not_mentioned	released	unavailable
Opus 5.5	imcs21	test	10891216	symptom_329	10891216	0.02122	4.322569333948195	not_mentioned		not_mentioned	correct	ok	not_mentioned	released	unavailable
Opus 5.5	imcs21	test	10891216	symptom_330	10891216	0.02122	4.322569333948195	not_mentioned		not_mentioned	correct	ok	not_mentioned	released	unavailable
Opus 5.5	imcs21	test	10893242	symptom_000	10893242	0.027268	6.9918887920212	not_mentioned		not_mentioned	correct	ok	not_mentioned	released	unavailable
Opus 5.5	imcs21	test	10893242	symptom_001	10893242	0.027268	6.9918887920212	negative	0.92	negative	correct	ok	negative	released	reported_percentage
Opus 5.5	imcs21	test	10893242	symptom_002	10893242	0.027268	6.9918887920212	uncertain	0.6	positive	incorrect	ok	positive	released	reported_percentage
Opus 5.5	imcs21	test	10893242	symptom_003	10893242	0.027268	6.9918887920212	not_mentioned		not_mentioned	correct	ok	not_mentioned	released	unavailable
Opus 5.5	imcs21	test	10893242	symptom_004	10893242	0.027268	6.9918887920212	not_mentioned		not_mentioned	correct	ok	not_mentioned	released	unavailable
Opus 5.5	imcs21	test	10893242	symptom_005	10893242	0.027268	6.9918887920212	not_mentioned		not_mentioned	correct	ok	not_mentioned	released	unavailable
Opus 5.5	imcs21	test	10893242	symptom_006	10893242	0.027268	6.9918887920212	not_mentioned		not_mentioned	correct	ok	not_mentioned	released	unavailable
Opus 5.5	imcs21	test	10893242	symptom_007	10893242	0.027268	6.9918887920212	not_mentioned		not_mentioned	correct	ok	not_mentioned	released	unavailable
Opus 5.5	imcs21	test	10893242	symptom_008	10893242	0.027268	6.9918887920212	not_mentioned		not_mentioned	correct	ok	not_mentioned	released	unavailable
Opus 5.5	imcs21	test	10893242	symptom_009	10893242	0.027268	6.9918887920212	not_mentioned		not_mentioned	correct	ok	not_mentioned	released	unavailable
Opus 5.5	imcs21	test	10893242	symptom_010	10893242	0.027268	6.9918887920212	not_mentioned		not_mentioned	correct	ok	not_mentioned	released	unavailable
Opus 5.5	imcs21	test	10893242	symptom_011	10893242	0.027268	6.9918887920212	not_mentioned		not_mentioned	correct	ok	not_mentioned	released	unavailable
Opus 5.5	imcs21	test	10893242	symptom_012	10893242	0.027268	6.9918887920212	not_mentioned		not_mentioned	correct	ok	not_mentioned	released	unavailable
Opus 5.5	imcs21	test	10893242	symptom_013	10893242	0.027268	6.9918887920212	not_mentioned		not_mentioned	correct	ok	not_mentioned	released	unavailable
Opus 5.5	imcs21	test	10893242	symptom_014	10893242	0.027268	6.9918887920212	not_mentioned		not_mentioned	correct	ok	not_mentioned	released	unavailable
Opus 5.5	imcs21	test	10893242	symptom_015	10893242	0.027268	6.9918887920212	not_mentioned		not_mentioned	correct	ok	not_mentioned	released	unavailable
Opus 5.5	imcs21	test	10893242	symptom_016	10893242	0.027268	6.9918887920212	not_mentioned		not_mentioned	correct	ok	not_mentioned	released	unavailable
Opus 5.5	imcs21	test	10893242	symptom_017	10893242	0.027268	6.9918887920212	not_mentioned		not_mentioned	correct	ok	not_mentioned	released	unavailable
Opus 5.5	imcs21	test	10893242	symptom_018	10893242	0.027268	6.9918887920212	not_mentioned		not_mentioned	correct	ok	not_mentioned	released	unavailable
Opus 5.5	imcs21	test	10893242	symptom_019	10893242	0.027268	6.9918887920212	not_mentioned		not_mentioned	correct	ok	not_mentioned	released	unavailable
Opus 5.5	imcs21	test	10893242	symptom_020	10893242	0.027268	6.9918887920212	not_mentioned		not_mentioned	correct	ok	not_mentioned	released	unavailable
Opus 5.5	imcs21	test	10893242	symptom_021	10893242	0.027268	6.9918887920212	not_mentioned		not_mentioned	correct	ok	not_mentioned	released	unavailable
Opus 5.5	imcs21	test	10893242	symptom_022	10893242	0.027268	6.9918887920212	not_mentioned		not_mentioned	correct	ok	not_mentioned	released	unavailable
Opus 5.5	imcs21	test	10893242	symptom_023	10893242	0.027268	6.9918887920212	not_mentioned		not_mentioned	correct	ok	not_mentioned	released	unavailable
Opus 5.5	imcs21	test	10893242	symptom_024	10893242	0.027268	6.9918887920212	not_mentioned		not_mentioned	correct	ok	not_mentioned	released	unavailable
Opus 5.5	imcs21	test	10893242	symptom_025	10893242	0.027268	6.9918887920212	not_mentioned		not_mentioned	correct	ok	not_mentioned	released	unavailable
Opus 5.5	imcs21	test	10893242	symptom_026	10893242	0.027268	6.9918887920212	not_mentioned		not_mentioned	correct	ok	not_mentioned	released	unavailable
Opus 5.5	imcs21	test	10893242	symptom_027	10893242	0.027268	6.9918887920212	not_mentioned		not_mentioned	correct	ok	not_mentioned	released	unavailable
Opus 5.5	imcs21	test	10893242	symptom_028	10893242	0.027268	6.9918887920212	positive	0.55	positive	correct	ok	positive	released	reported_percentage
Opus 5.5	imcs21	test	10893242	symptom_029	10893242	0.027268	6.9918887920212	not_mentioned		not_mentioned	correct	ok	not_mentioned	released	unavailable
Opus 5.5	imcs21	test	10893242	symptom_030	10893242	0.027268	6.9918887920212	not_mentioned		not_mentioned	correct	ok	not_mentioned	released	unavailable
Opus 5.5	imcs21	test	10893242	symptom_031	10893242	0.027268	6.9918887920212	not_mentioned		not_mentioned	correct	ok	not_mentioned	released	unavailable
Opus 5.5	imcs21	test	10893242	symptom_032	10893242	0.027268	6.9918887920212	not_mentioned		not_mentioned	correct	ok	not_mentioned	released	unavailable
Opus 5.5	imcs21	test	10893242	symptom_033	10893242	0.027268	6.9918887920212	not_mentioned		not_mentioned	correct	ok	not_mentioned	released	unavailable
Opus 5.5	imcs21	test	10893242	symptom_034	10893242	0.027268	6.9918887920212	not_mentioned		not_mentioned	correct	ok	not_mentioned	released	unavailable
Opus 5.5	imcs21	test	10893242	symptom_035	10893242	0.027268	6.9918887920212	not_mentioned		not_mentioned	correct	ok	not_mentioned	released	unavailable
Opus 5.5	imcs21	test	10893242	symptom_036	10893242	0.027268	6.9918887920212	not_mentioned		not_mentioned	correct	ok	not_mentioned	released	unavailable
Opus 5.5	imcs21	test	10893242	symptom_037	10893242	0.027268	6.9918887920212	not_mentioned		not_mentioned	correct	ok	not_mentioned	released	unavailable
Opus 5.5	imcs21	test	10893242	symptom_038	10893242	0.027268	6.9918887920212	not_mentioned		not_mentioned	correct	ok	not_mentioned	released	unavailable
Opus 5.5	imcs21	test	10893242	symptom_039	10893242	0.027268	6.9918887920212	not_mentioned		not_mentioned	correct	ok	not_mentioned	released	unavailable
Opus 5.5	imcs21	test	10893242	symptom_040	10893242	0.027268	6.9918887920212	positive	0.6	uncertain	incorrect	ok	uncertain	released	reported_percentage
Opus 5.5	imcs21	test	10893242	symptom_041	10893242	0.027268	6.9918887920212	not_mentioned		not_mentioned	correct	ok	not_mentioned	released	unavailable
Opus 5.5	imcs21	test	10893242	symptom_042	10893242	0.027268	6.9918887920212	not_mentioned		not_mentioned	correct	ok	not_mentioned	released	unavailable
Opus 5.5	imcs21	test	10893242	symptom_043	10893242	0.027268	6.9918887920212	not_mentioned		not_mentioned	correct	ok	not_mentioned	released	unavailable
Opus 5.5	imcs21	test	10893242	symptom_044	10893242	0.027268	6.9918887920212	not_mentioned		positive	incorrect	ok	positive	released	unavailable
Opus 5.5	imcs21	test	10893242	symptom_045	10893242	0.027268	6.9918887920212	not_mentioned		not_mentioned	correct	ok	not_mentioned	released	unavailable
Opus 5.5	imcs21	test	10893242	symptom_046	10893242	0.027268	6.9918887920212	not_mentioned		not_mentioned	correct	ok	not_mentioned	released	unavailable
Opus 5.5	imcs21	test	10893242	symptom_047	10893242	0.027268	6.9918887920212	not_mentioned		not_mentioned	correct	ok	not_mentioned	released	unavailable
Opus 5.5	imcs21	test	10893242	symptom_048	10893242	0.027268	6.9918887920212	not_mentioned		not_mentioned	correct	ok	not_mentioned	released	unavailable
Opus 5.5	imcs21	test	10893242	symptom_049	10893242	0.027268	6.9918887920212	not_mentioned		not_mentioned	correct	ok	not_mentioned	released	unavailable
Opus 5.5	imcs21	test	10893242	symptom_050	10893242	0.027268	6.9918887920212	not_mentioned		not_mentioned	correct	ok	not_mentioned	released	unavailable
Opus 5.5	imcs21	test	10893242	symptom_051	10893242	0.027268	6.9918887920212	not_mentioned		not_mentioned	correct	ok	not_mentioned	released	unavailable
Opus 5.5	imcs21	test	10893242	symptom_052	10893242	0.027268	6.9918887920212	not_mentioned		not_mentioned	correct	ok	not_mentioned	released	unavailable
Opus 5.5	imcs21	test	10893242	symptom_053	10893242	0.027268	6.9918887920212	not_mentioned		not_mentioned	correct	ok	not_mentioned	released	unavailable
Opus 5.5	imcs21	test	10893242	symptom_054	10893242	0.027268	6.9918887920212	not_mentioned		not_mentioned	correct	ok	not_mentioned	released	unavailable
Opus 5.5	imcs21	test	10893242	symptom_055	10893242	0.027268	6.9918887920212	not_mentioned		not_mentioned	correct	ok	not_mentioned	released	unavailable
Opus 5.5	imcs21	test	10893242	symptom_056	10893242	0.027268	6.9918887920212	not_mentioned		not_mentioned	correct	ok	not_mentioned	released	unavailable
Opus 5.5	imcs21	test	10893242	symptom_057	10893242	0.027268	6.9918887920212	not_mentioned		not_mentioned	correct	ok	not_mentioned	released	unavailable
Opus 5.5	imcs21	test	10893242	symptom_058	10893242	0.027268	6.9918887920212	not_mentioned		not_mentioned	correct	ok	not_mentioned	released	unavailable
Opus 5.5	imcs21	test	10893242	symptom_059	10893242	0.027268	6.9918887920212	not_mentioned		not_mentioned	correct	ok	not_mentioned	released	unavailable
Opus 5.5	imcs21	test	10893242	symptom_060	10893242	0.027268	6.9918887920212	not_mentioned		not_mentioned	correct	ok	not_mentioned	released	unavailable
Opus 5.5	imcs21	test	10893242	symptom_061	10893242	0.027268	6.9918887920212	not_mentioned		not_mentioned	correct	ok	not_mentioned	released	unavailable
Opus 5.5	imcs21	test	10893242	symptom_062	10893242	0.027268	6.9918887920212	not_mentioned		not_mentioned	correct	ok	not_mentioned	released	unavailable
Opus 5.5	imcs21	test	10893242	symptom_063	10893242	0.027268	6.9918887920212	not_mentioned		not_mentioned	correct	ok	not_mentioned	released	unavailable
Opus 5.5	imcs21	test	10893242	symptom_064	10893242	0.027268	6.9918887920212	not_mentioned		not_mentioned	correct	ok	not_mentioned	released	unavailable
Opus 5.5	imcs21	test	10893242	symptom_065	10893242	0.027268	6.9918887920212	not_mentioned		not_mentioned	correct	ok	not_mentioned	released	unavailable
Opus 5.5	imcs21	test	10893242	symptom_066	10893242	0.027268	6.9918887920212	not_mentioned		not_mentioned	correct	ok	not_mentioned	released	unavailable
Opus 5.5	imcs21	test	10893242	symptom_067	10893242	0.027268	6.9918887920212	not_mentioned		not_mentioned	correct	ok	not_mentioned	released	unavailable
Opus 5.5	imcs21	test	10893242	symptom_068	10893242	0.027268	6.9918887920212	positive	0.6	not_mentioned	incorrect	ok	not_mentioned	released	reported_percentage
Opus 5.5	imcs21	test	10893242	symptom_069	10893242	0.027268	6.9918887920212	not_mentioned		not_mentioned	correct	ok	not_mentioned	released	unavailable
Opus 5.5	imcs21	test	10893242	symptom_070	10893242	0.027268	6.9918887920212	not_mentioned		not_mentioned	correct	ok	not_mentioned	released	unavailable
Opus 5.5	imcs21	test	10893242	symptom_071	10893242	0.027268	6.9918887920212	not_mentioned		not_mentioned	correct	ok	not_mentioned	released	unavailable
Opus 5.5	imcs21	test	10893242	symptom_072	10893242	0.027268	6.9918887920212	not_mentioned		not_mentioned	correct	ok	not_mentioned	released	unavailable
Opus 5.5	imcs21	test	10893242	symptom_073	10893242	0.027268	6.9918887920212	not_mentioned		not_mentioned	correct	ok	not_mentioned	released	unavailable
Opus 5.5	imcs21	test	10893242	symptom_074	10893242	0.027268	6.9918887920212	not_mentioned		not_mentioned	correct	ok	not_mentioned	released	unavailable
Opus 5.5	imcs21	test	10893242	symptom_075	10893242	0.027268	6.9918887920212	not_mentioned		not_mentioned	correct	ok	not_mentioned	released	unavailable
Opus 5.5	imcs21	test	10893242	symptom_076	10893242	0.027268	6.9918887920212	not_mentioned		not_mentioned	correct	ok	not_mentioned	released	unavailable
Opus 5.5	imcs21	test	10893242	symptom_077	10893242	0.027268	6.9918887920212	not_mentioned		not_mentioned	correct	ok	not_mentioned	released	unavailable
Opus 5.5	imcs21	test	10893242	symptom_078	10893242	0.027268	6.9918887920212	not_mentioned		not_mentioned	correct	ok	not_mentioned	released	unavailable
Opus 5.5	imcs21	test	10893242	symptom_079	10893242	0.027268	6.9918887920212	not_mentioned		not_mentioned	correct	ok	not_mentioned	released	unavailable
Opus 5.5	imcs21	test	10893242	symptom_080	10893242	0.027268	6.9918887920212	not_mentioned		not_mentioned	correct	ok	not_mentioned	released	unavailable
Opus 5.5	imcs21	test	10893242	symptom_081	10893242	0.027268	6.9918887920212	not_mentioned		not_mentioned	correct	ok	not_mentioned	released	unavailable
Opus 5.5	imcs21	test	10893242	symptom_082	10893242	0.027268	6.9918887920212	not_mentioned		not_mentioned	correct	ok	not_mentioned	released	unavailable
Opus 5.5	imcs21	test	10893242	symptom_083	10893242	0.027268	6.9918887920212	not_mentioned		not_mentioned	correct	ok	not_mentioned	released	unavailable
Opus 5.5	imcs21	test	10893242	symptom_084	10893242	0.027268	6.9918887920212	not_mentioned		not_mentioned	correct	ok	not_mentioned	released	unavailable
Opus 5.5	imcs21	test	10893242	symptom_085	10893242	0.027268	6.9918887920212	not_mentioned		not_mentioned	correct	ok	not_mentioned	released	unavailable
Opus 5.5	imcs21	test	10893242	symptom_086	10893242	0.027268	6.9918887920212	not_mentioned		not_mentioned	correct	ok	not_mentioned	released	unavailable
Opus 5.5	imcs21	test	10893242	symptom_087	10893242	0.027268	6.9918887920212	not_mentioned		not_mentioned	correct	ok	not_mentioned	released	unavailable
Opus 5.5	imcs21	test	10893242	symptom_088	10893242	0.027268	6.9918887920212	not_mentioned		not_mentioned	correct	ok	not_mentioned	released	unavailable
Opus 5.5	imcs21	test	10893242	symptom_089	10893242	0.027268	6.9918887920212	not_mentioned		not_mentioned	correct	ok	not_mentioned	released	unavailable
Opus 5.5	imcs21	test	10893242	symptom_090	10893242	0.027268	6.9918887920212	not_mentioned		not_mentioned	correct	ok	not_mentioned	released	unavailable
Opus 5.5	imcs21	test	10893242	symptom_091	10893242	0.027268	6.9918887920212	not_mentioned		not_mentioned	correct	ok	not_mentioned	released	unavailable
Opus 5.5	imcs21	test	10893242	symptom_092	10893242	0.027268	6.9918887920212	not_mentioned		not_mentioned	correct	ok	not_mentioned	released	unavailable
Opus 5.5	imcs21	test	10893242	symptom_093	10893242	0.027268	6.9918887920212	not_mentioned		not_mentioned	correct	ok	not_mentioned	released	unavailable
Opus 5.5	imcs21	test	10893242	symptom_094	10893242	0.027268	6.9918887920212	not_mentioned		not_mentioned	correct	ok	not_mentioned	released	unavailable
Opus 5.5	imcs21	test	10893242	symptom_095	10893242	0.027268	6.9918887920212	not_mentioned		not_mentioned	correct	ok	not_mentioned	released	unavailable
Opus 5.5	imcs21	test	10893242	symptom_096	10893242	0.027268	6.9918887920212	not_mentioned		not_mentioned	correct	ok	not_mentioned	released	unavailable
Opus 5.5	imcs21	test	10893242	symptom_097	10893242	0.027268	6.9918887920212	not_mentioned		not_mentioned	correct	ok	not_mentioned	released	unavailable
Opus 5.5	imcs21	test	10893242	symptom_098	10893242	0.027268	6.9918887920212	not_mentioned		not_mentioned	correct	ok	not_mentioned	released	unavailable
Opus 5.5	imcs21	test	10893242	symptom_099	10893242	0.027268	6.9918887920212	not_mentioned		not_mentioned	correct	ok	not_mentioned	released	unavailable
Opus 5.5	imcs21	test	10893242	symptom_100	10893242	0.027268	6.9918887920212	not_mentioned		not_mentioned	correct	ok	not_mentioned	released	unavailable
Opus 5.5	imcs21	test	10893242	symptom_101	10893242	0.027268	6.9918887920212	not_mentioned		not_mentioned	correct	ok	not_mentioned	released	unavailable
Opus 5.5	imcs21	test	10893242	symptom_102	10893242	0.027268	6.9918887920212	not_mentioned		not_mentioned	correct	ok	not_mentioned	released	unavailable
Opus 5.5	imcs21	test	10893242	symptom_103	10893242	0.027268	6.9918887920212	not_mentioned		not_mentioned	correct	ok	not_mentioned	released	unavailable
Opus 5.5	imcs21	test	10893242	symptom_104	10893242	0.027268	6.9918887920212	not_mentioned		not_mentioned	correct	ok	not_mentioned	released	unavailable
Opus 5.5	imcs21	test	10893242	symptom_105	10893242	0.027268	6.9918887920212	not_mentioned		not_mentioned	correct	ok	not_mentioned	released	unavailable
Opus 5.5	imcs21	test	10893242	symptom_106	10893242	0.027268	6.9918887920212	not_mentioned		not_mentioned	correct	ok	not_mentioned	released	unavailable
Opus 5.5	imcs21	test	10893242	symptom_107	10893242	0.027268	6.9918887920212	not_mentioned		not_mentioned	correct	ok	not_mentioned	released	unavailable
Opus 5.5	imcs21	test	10893242	symptom_108	10893242	0.027268	6.9918887920212	not_mentioned		not_mentioned	correct	ok	not_mentioned	released	unavailable
Opus 5.5	imcs21	test	10893242	symptom_109	10893242	0.027268	6.9918887920212	not_mentioned		not_mentioned	correct	ok	not_mentioned	released	unavailable
Opus 5.5	imcs21	test	10893242	symptom_110	10893242	0.027268	6.9918887920212	not_mentioned		not_mentioned	correct	ok	not_mentioned	released	unavailable
Opus 5.5	imcs21	test	10893242	symptom_111	10893242	0.027268	6.9918887920212	not_mentioned		not_mentioned	correct	ok	not_mentioned	released	unavailable
Opus 5.5	imcs21	test	10893242	symptom_112	10893242	0.027268	6.9918887920212	not_mentioned		not_mentioned	correct	ok	not_mentioned	released	unavailable
Opus 5.5	imcs21	test	10893242	symptom_113	10893242	0.027268	6.9918887920212	not_mentioned		not_mentioned	correct	ok	not_mentioned	released	unavailable
Opus 5.5	imcs21	test	10893242	symptom_114	10893242	0.027268	6.9918887920212	not_mentioned		not_mentioned	correct	ok	not_mentioned	released	unavailable
Opus 5.5	imcs21	test	10893242	symptom_115	10893242	0.027268	6.9918887920212	not_mentioned		not_mentioned	correct	ok	not_mentioned	released	unavailable
Opus 5.5	imcs21	test	10893242	symptom_116	10893242	0.027268	6.9918887920212	not_mentioned		not_mentioned	correct	ok	not_mentioned	released	unavailable
Opus 5.5	imcs21	test	10893242	symptom_117	10893242	0.027268	6.9918887920212	not_mentioned		not_mentioned	correct	ok	not_mentioned	released	unavailable
Opus 5.5	imcs21	test	10893242	symptom_118	10893242	0.027268	6.9918887920212	positive	0.85	not_mentioned	incorrect	ok	not_mentioned	released	reported_percentage
Opus 5.5	imcs21	test	10893242	symptom_119	10893242	0.027268	6.9918887920212	not_mentioned		not_mentioned	correct	ok	not_mentioned	released	unavailable
Opus 5.5	imcs21	test	10893242	symptom_120	10893242	0.027268	6.9918887920212	not_mentioned		not_mentioned	correct	ok	not_mentioned	released	unavailable
Opus 5.5	imcs21	test	10893242	symptom_121	10893242	0.027268	6.9918887920212	not_mentioned		not_mentioned	correct	ok	not_mentioned	released	unavailable
Opus 5.5	imcs21	test	10893242	symptom_122	10893242	0.027268	6.9918887920212	not_mentioned		not_mentioned	correct	ok	not_mentioned	released	unavailable
Opus 5.5	imcs21	test	10893242	symptom_123	10893242	0.027268	6.9918887920212	not_mentioned		not_mentioned	correct	ok	not_mentioned	released	unavailable
Opus 5.5	imcs21	test	10893242	symptom_124	10893242	0.027268	6.9918887920212	not_mentioned		not_mentioned	correct	ok	not_mentioned	released	unavailable
Opus 5.5	imcs21	test	10893242	symptom_125	10893242	0.027268	6.9918887920212	not_mentioned		not_mentioned	correct	ok	not_mentioned	released	unavailable
Opus 5.5	imcs21	test	10893242	symptom_126	10893242	0.027268	6.9918887920212	not_mentioned		not_mentioned	correct	ok	not_mentioned	released	unavailable
Opus 5.5	imcs21	test	10893242	symptom_127	10893242	0.027268	6.9918887920212	not_mentioned		not_mentioned	correct	ok	not_mentioned	released	unavailable
Opus 5.5	imcs21	test	10893242	symptom_128	10893242	0.027268	6.9918887920212	not_mentioned		not_mentioned	correct	ok	not_mentioned	released	unavailable
Opus 5.5	imcs21	test	10893242	symptom_129	10893242	0.027268	6.9918887920212	not_mentioned		not_mentioned	correct	ok	not_mentioned	released	unavailable
Opus 5.5	imcs21	test	10893242	symptom_130	10893242	0.027268	6.9918887920212	not_mentioned		not_mentioned	correct	ok	not_mentioned	released	unavailable
Opus 5.5	imcs21	test	10893242	symptom_131	10893242	0.027268	6.9918887920212	not_mentioned		not_mentioned	correct	ok	not_mentioned	released	unavailable
Opus 5.5	imcs21	test	10893242	symptom_132	10893242	0.027268	6.9918887920212	not_mentioned		not_mentioned	correct	ok	not_mentioned	released	unavailable
Opus 5.5	imcs21	test	10893242	symptom_133	10893242	0.027268	6.9918887920212	not_mentioned		not_mentioned	correct	ok	not_mentioned	released	unavailable
Opus 5.5	imcs21	test	10893242	symptom_134	10893242	0.027268	6.9918887920212	not_mentioned		not_mentioned	correct	ok	not_mentioned	released	unavailable
Opus 5.5	imcs21	test	10893242	symptom_135	10893242	0.027268	6.9918887920212	not_mentioned		not_mentioned	correct	ok	not_mentioned	released	unavailable
Opus 5.5	imcs21	test	10893242	symptom_136	10893242	0.027268	6.9918887920212	not_mentioned		not_mentioned	correct	ok	not_mentioned	released	unavailable
Opus 5.5	imcs21	test	10893242	symptom_137	10893242	0.027268	6.9918887920212	not_mentioned		not_mentioned	correct	ok	not_mentioned	released	unavailable
Opus 5.5	imcs21	test	10893242	symptom_138	10893242	0.027268	6.9918887920212	not_mentioned		not_mentioned	correct	ok	not_mentioned	released	unavailable
Opus 5.5	imcs21	test	10893242	symptom_139	10893242	0.027268	6.9918887920212	not_mentioned		not_mentioned	correct	ok	not_mentioned	released	unavailable
Opus 5.5	imcs21	test	10893242	symptom_140	10893242	0.027268	6.9918887920212	not_mentioned		not_mentioned	correct	ok	not_mentioned	released	unavailable
Opus 5.5	imcs21	test	10893242	symptom_141	10893242	0.027268	6.9918887920212	not_mentioned		not_mentioned	correct	ok	not_mentioned	released	unavailable
Opus 5.5	imcs21	test	10893242	symptom_142	10893242	0.027268	6.9918887920212	not_mentioned		not_mentioned	correct	ok	not_mentioned	released	unavailable
Opus 5.5	imcs21	test	10893242	symptom_143	10893242	0.027268	6.9918887920212	not_mentioned		not_mentioned	correct	ok	not_mentioned	released	unavailable
Opus 5.5	imcs21	test	10893242	symptom_144	10893242	0.027268	6.9918887920212	not_mentioned		not_mentioned	correct	ok	not_mentioned	released	unavailable
Opus 5.5	imcs21	test	10893242	symptom_145	10893242	0.027268	6.9918887920212	not_mentioned		not_mentioned	correct	ok	not_mentioned	released	unavailable
Opus 5.5	imcs21	test	10893242	symptom_146	10893242	0.027268	6.9918887920212	not_mentioned		not_mentioned	correct	ok	not_mentioned	released	unavailable
Opus 5.5	imcs21	test	10893242	symptom_147	10893242	0.027268	6.9918887920212	not_mentioned		not_mentioned	correct	ok	not_mentioned	released	unavailable
Opus 5.5	imcs21	test	10893242	symptom_148	10893242	0.027268	6.9918887920212	not_mentioned		not_mentioned	correct	ok	not_mentioned	released	unavailable
Opus 5.5	imcs21	test	10893242	symptom_149	10893242	0.027268	6.9918887920212	not_mentioned		not_mentioned	correct	ok	not_mentioned	released	unavailable
Opus 5.5	imcs21	test	10893242	symptom_150	10893242	0.027268	6.9918887920212	not_mentioned		not_mentioned	correct	ok	not_mentioned	released	unavailable
Opus 5.5	imcs21	test	10893242	symptom_151	10893242	0.027268	6.9918887920212	not_mentioned		not_mentioned	correct	ok	not_mentioned	released	unavailable
Opus 5.5	imcs21	test	10893242	symptom_152	10893242	0.027268	6.9918887920212	not_mentioned		not_mentioned	correct	ok	not_mentioned	released	unavailable
Opus 5.5	imcs21	test	10893242	symptom_153	10893242	0.027268	6.9918887920212	not_mentioned		not_mentioned	correct	ok	not_mentioned	released	unavailable
Opus 5.5	imcs21	test	10893242	symptom_154	10893242	0.027268	6.9918887920212	not_mentioned		not_mentioned	correct	ok	not_mentioned	released	unavailable
Opus 5.5	imcs21	test	10893242	symptom_155	10893242	0.027268	6.9918887920212	not_mentioned		not_mentioned	correct	ok	not_mentioned	released	unavailable
Opus 5.5	imcs21	test	10893242	symptom_156	10893242	0.027268	6.9918887920212	not_mentioned		not_mentioned	correct	ok	not_mentioned	released	unavailable
Opus 5.5	imcs21	test	10893242	symptom_157	10893242	0.027268	6.9918887920212	not_mentioned		not_mentioned	correct	ok	not_mentioned	released	unavailable
Opus 5.5	imcs21	test	10893242	symptom_158	10893242	0.027268	6.9918887920212	not_mentioned		not_mentioned	correct	ok	not_mentioned	released	unavailable
Opus 5.5	imcs21	test	10893242	symptom_159	10893242	0.027268	6.9918887920212	not_mentioned		not_mentioned	correct	ok	not_mentioned	released	unavailable
Opus 5.5	imcs21	test	10893242	symptom_160	10893242	0.027268	6.9918887920212	not_mentioned		not_mentioned	correct	ok	not_mentioned	released	unavailable
Opus 5.5	imcs21	test	10893242	symptom_161	10893242	0.027268	6.9918887920212	not_mentioned		not_mentioned	correct	ok	not_mentioned	released	unavailable
Opus 5.5	imcs21	test	10893242	symptom_162	10893242	0.027268	6.9918887920212	not_mentioned		not_mentioned	correct	ok	not_mentioned	released	unavailable
Opus 5.5	imcs21	test	10893242	symptom_163	10893242	0.027268	6.9918887920212	not_mentioned		not_mentioned	correct	ok	not_mentioned	released	unavailable
Opus 5.5	imcs21	test	10893242	symptom_164	10893242	0.027268	6.9918887920212	not_mentioned		not_mentioned	correct	ok	not_mentioned	released	unavailable
Opus 5.5	imcs21	test	10893242	symptom_165	10893242	0.027268	6.9918887920212	not_mentioned		not_mentioned	correct	ok	not_mentioned	released	unavailable
Opus 5.5	imcs21	test	10893242	symptom_166	10893242	0.027268	6.9918887920212	not_mentioned		not_mentioned	correct	ok	not_mentioned	released	unavailable
Opus 5.5	imcs21	test	10893242	symptom_167	10893242	0.027268	6.9918887920212	not_mentioned		not_mentioned	correct	ok	not_mentioned	released	unavailable
Opus 5.5	imcs21	test	10893242	symptom_168	10893242	0.027268	6.9918887920212	not_mentioned		not_mentioned	correct	ok	not_mentioned	released	unavailable
Opus 5.5	imcs21	test	10893242	symptom_169	10893242	0.027268	6.9918887920212	not_mentioned		not_mentioned	correct	ok	not_mentioned	released	unavailable
Opus 5.5	imcs21	test	10893242	symptom_170	10893242	0.027268	6.9918887920212	not_mentioned		not_mentioned	correct	ok	not_mentioned	released	unavailable
Opus 5.5	imcs21	test	10893242	symptom_171	10893242	0.027268	6.9918887920212	not_mentioned		not_mentioned	correct	ok	not_mentioned	released	unavailable
Opus 5.5	imcs21	test	10893242	symptom_172	10893242	0.027268	6.9918887920212	not_mentioned		not_mentioned	correct	ok	not_mentioned	released	unavailable
Opus 5.5	imcs21	test	10893242	symptom_173	10893242	0.027268	6.9918887920212	not_mentioned		not_mentioned	correct	ok	not_mentioned	released	unavailable
Opus 5.5	imcs21	test	10893242	symptom_174	10893242	0.027268	6.9918887920212	not_mentioned		not_mentioned	correct	ok	not_mentioned	released	unavailable
Opus 5.5	imcs21	test	10893242	symptom_175	10893242	0.027268	6.9918887920212	not_mentioned		not_mentioned	correct	ok	not_mentioned	released	unavailable
Opus 5.5	imcs21	test	10893242	symptom_176	10893242	0.027268	6.9918887920212	not_mentioned		not_mentioned	correct	ok	not_mentioned	released	unavailable
Opus 5.5	imcs21	test	10893242	symptom_177	10893242	0.027268	6.9918887920212	not_mentioned		not_mentioned	correct	ok	not_mentioned	released	unavailable
Opus 5.5	imcs21	test	10893242	symptom_178	10893242	0.027268	6.9918887920212	not_mentioned		not_mentioned	correct	ok	not_mentioned	released	unavailable
Opus 5.5	imcs21	test	10893242	symptom_179	10893242	0.027268	6.9918887920212	not_mentioned		not_mentioned	correct	ok	not_mentioned	released	unavailable
Opus 5.5	imcs21	test	10893242	symptom_180	10893242	0.027268	6.9918887920212	not_mentioned		not_mentioned	correct	ok	not_mentioned	released	unavailable
Opus 5.5	imcs21	test	10893242	symptom_181	10893242	0.027268	6.9918887920212	not_mentioned		not_mentioned	correct	ok	not_mentioned	released	unavailable
Opus 5.5	imcs21	test	10893242	symptom_182	10893242	0.027268	6.9918887920212	not_mentioned		not_mentioned	correct	ok	not_mentioned	released	unavailable
Opus 5.5	imcs21	test	10893242	symptom_183	10893242	0.027268	6.9918887920212	not_mentioned		not_mentioned	correct	ok	not_mentioned	released	unavailable
Opus 5.5	imcs21	test	10893242	symptom_184	10893242	0.027268	6.9918887920212	not_mentioned		not_mentioned	correct	ok	not_mentioned	released	unavailable
Opus 5.5	imcs21	test	10893242	symptom_185	10893242	0.027268	6.9918887920212	not_mentioned		not_mentioned	correct	ok	not_mentioned	released	unavailable
Opus 5.5	imcs21	test	10893242	symptom_186	10893242	0.027268	6.9918887920212	not_mentioned		not_mentioned	correct	ok	not_mentioned	released	unavailable
Opus 5.5	imcs21	test	10893242	symptom_187	10893242	0.027268	6.9918887920212	not_mentioned		not_mentioned	correct	ok	not_mentioned	released	unavailable
Opus 5.5	imcs21	test	10893242	symptom_188	10893242	0.027268	6.9918887920212	not_mentioned		not_mentioned	correct	ok	not_mentioned	released	unavailable
Opus 5.5	imcs21	test	10893242	symptom_189	10893242	0.027268	6.9918887920212	not_mentioned		not_mentioned	correct	ok	not_mentioned	released	unavailable
Opus 5.5	imcs21	test	10893242	symptom_190	10893242	0.027268	6.9918887920212	not_mentioned		not_mentioned	correct	ok	not_mentioned	released	unavailable
Opus 5.5	imcs21	test	10893242	symptom_191	10893242	0.027268	6.9918887920212	not_mentioned		not_mentioned	correct	ok	not_mentioned	released	unavailable
Opus 5.5	imcs21	test	10893242	symptom_192	10893242	0.027268	6.9918887920212	not_mentioned		not_mentioned	correct	ok	not_mentioned	released	unavailable
Opus 5.5	imcs21	test	10893242	symptom_193	10893242	0.027268	6.9918887920212	not_mentioned		not_mentioned	correct	ok	not_mentioned	released	unavailable
Opus 5.5	imcs21	test	10893242	symptom_194	10893242	0.027268	6.9918887920212	not_mentioned		not_mentioned	correct	ok	not_mentioned	released	unavailable
Opus 5.5	imcs21	test	10893242	symptom_195	10893242	0.027268	6.9918887920212	not_mentioned		not_mentioned	correct	ok	not_mentioned	released	unavailable
Opus 5.5	imcs21	test	10893242	symptom_196	10893242	0.027268	6.9918887920212	not_mentioned		not_mentioned	correct	ok	not_mentioned	released	unavailable
Opus 5.5	imcs21	test	10893242	symptom_197	10893242	0.027268	6.9918887920212	not_mentioned		not_mentioned	correct	ok	not_mentioned	released	unavailable
Opus 5.5	imcs21	test	10893242	symptom_198	10893242	0.027268	6.9918887920212	not_mentioned		not_mentioned	correct	ok	not_mentioned	released	unavailable
Opus 5.5	imcs21	test	10893242	symptom_199	10893242	0.027268	6.9918887920212	not_mentioned		not_mentioned	correct	ok	not_mentioned	released	unavailable
Opus 5.5	imcs21	test	10893242	symptom_200	10893242	0.027268	6.9918887920212	not_mentioned		not_mentioned	correct	ok	not_mentioned	released	unavailable
Opus 5.5	imcs21	test	10893242	symptom_201	10893242	0.027268	6.9918887920212	not_mentioned		not_mentioned	correct	ok	not_mentioned	released	unavailable
Opus 5.5	imcs21	test	10893242	symptom_202	10893242	0.027268	6.9918887920212	not_mentioned		not_mentioned	correct	ok	not_mentioned	released	unavailable
Opus 5.5	imcs21	test	10893242	symptom_203	10893242	0.027268	6.9918887920212	not_mentioned		not_mentioned	correct	ok	not_mentioned	released	unavailable
Opus 5.5	imcs21	test	10893242	symptom_204	10893242	0.027268	6.9918887920212	not_mentioned		not_mentioned	correct	ok	not_mentioned	released	unavailable
Opus 5.5	imcs21	test	10893242	symptom_205	10893242	0.027268	6.9918887920212	not_mentioned		not_mentioned	correct	ok	not_mentioned	released	unavailable
Opus 5.5	imcs21	test	10893242	symptom_206	10893242	0.027268	6.9918887920212	not_mentioned		not_mentioned	correct	ok	not_mentioned	released	unavailable
Opus 5.5	imcs21	test	10893242	symptom_207	10893242	0.027268	6.9918887920212	not_mentioned		not_mentioned	correct	ok	not_mentioned	released	unavailable
Opus 5.5	imcs21	test	10893242	symptom_208	10893242	0.027268	6.9918887920212	not_mentioned		not_mentioned	correct	ok	not_mentioned	released	unavailable
Opus 5.5	imcs21	test	10893242	symptom_209	10893242	0.027268	6.9918887920212	not_mentioned		not_mentioned	correct	ok	not_mentioned	released	unavailable
Opus 5.5	imcs21	test	10893242	symptom_210	10893242	0.027268	6.9918887920212	not_mentioned		not_mentioned	correct	ok	not_mentioned	released	unavailable
Opus 5.5	imcs21	test	10893242	symptom_211	10893242	0.027268	6.9918887920212	not_mentioned		not_mentioned	correct	ok	not_mentioned	released	unavailable
Opus 5.5	imcs21	test	10893242	symptom_212	10893242	0.027268	6.9918887920212	not_mentioned		not_mentioned	correct	ok	not_mentioned	released	unavailable
Opus 5.5	imcs21	test	10893242	symptom_213	10893242	0.027268	6.9918887920212	not_mentioned		not_mentioned	correct	ok	not_mentioned	released	unavailable
Opus 5.5	imcs21	test	10893242	symptom_214	10893242	0.027268	6.9918887920212	not_mentioned		not_mentioned	correct	ok	not_mentioned	released	unavailable
Opus 5.5	imcs21	test	10893242	symptom_215	10893242	0.027268	6.9918887920212	not_mentioned		not_mentioned	correct	ok	not_mentioned	released	unavailable
Opus 5.5	imcs21	test	10893242	symptom_216	10893242	0.027268	6.9918887920212	not_mentioned		not_mentioned	correct	ok	not_mentioned	released	unavailable
Opus 5.5	imcs21	test	10893242	symptom_217	10893242	0.027268	6.9918887920212	not_mentioned		not_mentioned	correct	ok	not_mentioned	released	unavailable
Opus 5.5	imcs21	test	10893242	symptom_218	10893242	0.027268	6.9918887920212	not_mentioned		not_mentioned	correct	ok	not_mentioned	released	unavailable
Opus 5.5	imcs21	test	10893242	symptom_219	10893242	0.027268	6.9918887920212	not_mentioned		not_mentioned	correct	ok	not_mentioned	released	unavailable
Opus 5.5	imcs21	test	10893242	symptom_220	10893242	0.027268	6.9918887920212	not_mentioned		not_mentioned	correct	ok	not_mentioned	released	unavailable
Opus 5.5	imcs21	test	10893242	symptom_221	10893242	0.027268	6.9918887920212	not_mentioned		not_mentioned	correct	ok	not_mentioned	released	unavailable
Opus 5.5	imcs21	test	10893242	symptom_222	10893242	0.027268	6.9918887920212	not_mentioned		not_mentioned	correct	ok	not_mentioned	released	unavailable
Opus 5.5	imcs21	test	10893242	symptom_223	10893242	0.027268	6.9918887920212	not_mentioned		not_mentioned	correct	ok	not_mentioned	released	unavailable
Opus 5.5	imcs21	test	10893242	symptom_224	10893242	0.027268	6.9918887920212	not_mentioned		not_mentioned	correct	ok	not_mentioned	released	unavailable
Opus 5.5	imcs21	test	10893242	symptom_225	10893242	0.027268	6.9918887920212	not_mentioned		not_mentioned	correct	ok	not_mentioned	released	unavailable
Opus 5.5	imcs21	test	10893242	symptom_226	10893242	0.027268	6.9918887920212	not_mentioned		not_mentioned	correct	ok	not_mentioned	released	unavailable
Opus 5.5	imcs21	test	10893242	symptom_227	10893242	0.027268	6.9918887920212	not_mentioned		not_mentioned	correct	ok	not_mentioned	released	unavailable
Opus 5.5	imcs21	test	10893242	symptom_228	10893242	0.027268	6.9918887920212	not_mentioned		not_mentioned	correct	ok	not_mentioned	released	unavailable
Opus 5.5	imcs21	test	10893242	symptom_229	10893242	0.027268	6.9918887920212	not_mentioned		not_mentioned	correct	ok	not_mentioned	released	unavailable
Opus 5.5	imcs21	test	10893242	symptom_230	10893242	0.027268	6.9918887920212	not_mentioned		not_mentioned	correct	ok	not_mentioned	released	unavailable
Opus 5.5	imcs21	test	10893242	symptom_231	10893242	0.027268	6.9918887920212	not_mentioned		not_mentioned	correct	ok	not_mentioned	released	unavailable
Opus 5.5	imcs21	test	10893242	symptom_232	10893242	0.027268	6.9918887920212	not_mentioned		not_mentioned	correct	ok	not_mentioned	released	unavailable
Opus 5.5	imcs21	test	10893242	symptom_233	10893242	0.027268	6.9918887920212	not_mentioned		not_mentioned	correct	ok	not_mentioned	released	unavailable
Opus 5.5	imcs21	test	10893242	symptom_234	10893242	0.027268	6.9918887920212	not_mentioned		not_mentioned	correct	ok	not_mentioned	released	unavailable
Opus 5.5	imcs21	test	10893242	symptom_235	10893242	0.027268	6.9918887920212	not_mentioned		not_mentioned	correct	ok	not_mentioned	released	unavailable
Opus 5.5	imcs21	test	10893242	symptom_236	10893242	0.027268	6.9918887920212	not_mentioned		not_mentioned	correct	ok	not_mentioned	released	unavailable
Opus 5.5	imcs21	test	10893242	symptom_237	10893242	0.027268	6.9918887920212	not_mentioned		not_mentioned	correct	ok	not_mentioned	released	unavailable
Opus 5.5	imcs21	test	10893242	symptom_238	10893242	0.027268	6.9918887920212	not_mentioned		not_mentioned	correct	ok	not_mentioned	released	unavailable
Opus 5.5	imcs21	test	10893242	symptom_239	10893242	0.027268	6.9918887920212	not_mentioned		not_mentioned	correct	ok	not_mentioned	released	unavailable
Opus 5.5	imcs21	test	10893242	symptom_240	10893242	0.027268	6.9918887920212	not_mentioned		not_mentioned	correct	ok	not_mentioned	released	unavailable
Opus 5.5	imcs21	test	10893242	symptom_241	10893242	0.027268	6.9918887920212	not_mentioned		not_mentioned	correct	ok	not_mentioned	released	unavailable
Opus 5.5	imcs21	test	10893242	symptom_242	10893242	0.027268	6.9918887920212	not_mentioned		not_mentioned	correct	ok	not_mentioned	released	unavailable
Opus 5.5	imcs21	test	10893242	symptom_243	10893242	0.027268	6.9918887920212	not_mentioned		not_mentioned	correct	ok	not_mentioned	released	unavailable
Opus 5.5	imcs21	test	10893242	symptom_244	10893242	0.027268	6.9918887920212	not_mentioned		not_mentioned	correct	ok	not_mentioned	released	unavailable
Opus 5.5	imcs21	test	10893242	symptom_245	10893242	0.027268	6.9918887920212	not_mentioned		not_mentioned	correct	ok	not_mentioned	released	unavailable
Opus 5.5	imcs21	test	10893242	symptom_246	10893242	0.027268	6.9918887920212	not_mentioned		not_mentioned	correct	ok	not_mentioned	released	unavailable
Opus 5.5	imcs21	test	10893242	symptom_247	10893242	0.027268	6.9918887920212	not_mentioned		not_mentioned	correct	ok	not_mentioned	released	unavailable
Opus 5.5	imcs21	test	10893242	symptom_248	10893242	0.027268	6.9918887920212	not_mentioned		not_mentioned	correct	ok	not_mentioned	released	unavailable
Opus 5.5	imcs21	test	10893242	symptom_249	10893242	0.027268	6.9918887920212	not_mentioned		not_mentioned	correct	ok	not_mentioned	released	unavailable
Opus 5.5	imcs21	test	10893242	symptom_250	10893242	0.027268	6.9918887920212	not_mentioned		not_mentioned	correct	ok	not_mentioned	released	unavailable
Opus 5.5	imcs21	test	10893242	symptom_251	10893242	0.027268	6.9918887920212	not_mentioned		not_mentioned	correct	ok	not_mentioned	released	unavailable
Opus 5.5	imcs21	test	10893242	symptom_252	10893242	0.027268	6.9918887920212	not_mentioned		not_mentioned	correct	ok	not_mentioned	released	unavailable
Opus 5.5	imcs21	test	10893242	symptom_253	10893242	0.027268	6.9918887920212	not_mentioned		not_mentioned	correct	ok	not_mentioned	released	unavailable
Opus 5.5	imcs21	test	10893242	symptom_254	10893242	0.027268	6.9918887920212	not_mentioned		not_mentioned	correct	ok	not_mentioned	released	unavailable
Opus 5.5	imcs21	test	10893242	symptom_255	10893242	0.027268	6.9918887920212	not_mentioned		not_mentioned	correct	ok	not_mentioned	released	unavailable
Opus 5.5	imcs21	test	10893242	symptom_256	10893242	0.027268	6.9918887920212	not_mentioned		not_mentioned	correct	ok	not_mentioned	released	unavailable
Opus 5.5	imcs21	test	10893242	symptom_257	10893242	0.027268	6.9918887920212	not_mentioned		not_mentioned	correct	ok	not_mentioned	released	unavailable
Opus 5.5	imcs21	test	10893242	symptom_258	10893242	0.027268	6.9918887920212	not_mentioned		not_mentioned	correct	ok	not_mentioned	released	unavailable
Opus 5.5	imcs21	test	10893242	symptom_259	10893242	0.027268	6.9918887920212	not_mentioned		not_mentioned	correct	ok	not_mentioned	released	unavailable
Opus 5.5	imcs21	test	10893242	symptom_260	10893242	0.027268	6.9918887920212	not_mentioned		not_mentioned	correct	ok	not_mentioned	released	unavailable
Opus 5.5	imcs21	test	10893242	symptom_261	10893242	0.027268	6.9918887920212	not_mentioned		not_mentioned	correct	ok	not_mentioned	released	unavailable
Opus 5.5	imcs21	test	10893242	symptom_262	10893242	0.027268	6.9918887920212	not_mentioned		not_mentioned	correct	ok	not_mentioned	released	unavailable
Opus 5.5	imcs21	test	10893242	symptom_263	10893242	0.027268	6.9918887920212	not_mentioned		not_mentioned	correct	ok	not_mentioned	released	unavailable
Opus 5.5	imcs21	test	10893242	symptom_264	10893242	0.027268	6.9918887920212	not_mentioned		not_mentioned	correct	ok	not_mentioned	released	unavailable
Opus 5.5	imcs21	test	10893242	symptom_265	10893242	0.027268	6.9918887920212	not_mentioned		not_mentioned	correct	ok	not_mentioned	released	unavailable
Opus 5.5	imcs21	test	10893242	symptom_266	10893242	0.027268	6.9918887920212	not_mentioned		not_mentioned	correct	ok	not_mentioned	released	unavailable
Opus 5.5	imcs21	test	10893242	symptom_267	10893242	0.027268	6.9918887920212	not_mentioned		not_mentioned	correct	ok	not_mentioned	released	unavailable
Opus 5.5	imcs21	test	10893242	symptom_268	10893242	0.027268	6.9918887920212	not_mentioned		not_mentioned	correct	ok	not_mentioned	released	unavailable
Opus 5.5	imcs21	test	10893242	symptom_269	10893242	0.027268	6.9918887920212	not_mentioned		not_mentioned	correct	ok	not_mentioned	released	unavailable
Opus 5.5	imcs21	test	10893242	symptom_270	10893242	0.027268	6.9918887920212	not_mentioned		not_mentioned	correct	ok	not_mentioned	released	unavailable
Opus 5.5	imcs21	test	10893242	symptom_271	10893242	0.027268	6.9918887920212	not_mentioned		not_mentioned	correct	ok	not_mentioned	released	unavailable
Opus 5.5	imcs21	test	10893242	symptom_272	10893242	0.027268	6.9918887920212	not_mentioned		not_mentioned	correct	ok	not_mentioned	released	unavailable
Opus 5.5	imcs21	test	10893242	symptom_273	10893242	0.027268	6.9918887920212	not_mentioned		not_mentioned	correct	ok	not_mentioned	released	unavailable
Opus 5.5	imcs21	test	10893242	symptom_274	10893242	0.027268	6.9918887920212	not_mentioned		not_mentioned	correct	ok	not_mentioned	released	unavailable
Opus 5.5	imcs21	test	10893242	symptom_275	10893242	0.027268	6.9918887920212	not_mentioned		not_mentioned	correct	ok	not_mentioned	released	unavailable
Opus 5.5	imcs21	test	10893242	symptom_276	10893242	0.027268	6.9918887920212	not_mentioned		not_mentioned	correct	ok	not_mentioned	released	unavailable
Opus 5.5	imcs21	test	10893242	symptom_277	10893242	0.027268	6.9918887920212	not_mentioned		not_mentioned	correct	ok	not_mentioned	released	unavailable
Opus 5.5	imcs21	test	10893242	symptom_278	10893242	0.027268	6.9918887920212	not_mentioned		not_mentioned	correct	ok	not_mentioned	released	unavailable
Opus 5.5	imcs21	test	10893242	symptom_279	10893242	0.027268	6.9918887920212	not_mentioned		not_mentioned	correct	ok	not_mentioned	released	unavailable
Opus 5.5	imcs21	test	10893242	symptom_280	10893242	0.027268	6.9918887920212	not_mentioned		not_mentioned	correct	ok	not_mentioned	released	unavailable
Opus 5.5	imcs21	test	10893242	symptom_281	10893242	0.027268	6.9918887920212	not_mentioned		not_mentioned	correct	ok	not_mentioned	released	unavailable
Opus 5.5	imcs21	test	10893242	symptom_282	10893242	0.027268	6.9918887920212	not_mentioned		not_mentioned	correct	ok	not_mentioned	released	unavailable
Opus 5.5	imcs21	test	10893242	symptom_283	10893242	0.027268	6.9918887920212	not_mentioned		not_mentioned	correct	ok	not_mentioned	released	unavailable
Opus 5.5	imcs21	test	10893242	symptom_284	10893242	0.027268	6.9918887920212	not_mentioned		not_mentioned	correct	ok	not_mentioned	released	unavailable
Opus 5.5	imcs21	test	10893242	symptom_285	10893242	0.027268	6.9918887920212	not_mentioned		not_mentioned	correct	ok	not_mentioned	released	unavailable
Opus 5.5	imcs21	test	10893242	symptom_286	10893242	0.027268	6.9918887920212	not_mentioned		not_mentioned	correct	ok	not_mentioned	released	unavailable
Opus 5.5	imcs21	test	10893242	symptom_287	10893242	0.027268	6.9918887920212	not_mentioned		not_mentioned	correct	ok	not_mentioned	released	unavailable
Opus 5.5	imcs21	test	10893242	symptom_288	10893242	0.027268	6.9918887920212	not_mentioned		not_mentioned	correct	ok	not_mentioned	released	unavailable
Opus 5.5	imcs21	test	10893242	symptom_289	10893242	0.027268	6.9918887920212	not_mentioned		not_mentioned	correct	ok	not_mentioned	released	unavailable
Opus 5.5	imcs21	test	10893242	symptom_290	10893242	0.027268	6.9918887920212	not_mentioned		not_mentioned	correct	ok	not_mentioned	released	unavailable
Opus 5.5	imcs21	test	10893242	symptom_291	10893242	0.027268	6.9918887920212	not_mentioned		not_mentioned	correct	ok	not_mentioned	released	unavailable
Opus 5.5	imcs21	test	10893242	symptom_292	10893242	0.027268	6.9918887920212	not_mentioned		not_mentioned	correct	ok	not_mentioned	released	unavailable
Opus 5.5	imcs21	test	10893242	symptom_293	10893242	0.027268	6.9918887920212	not_mentioned		not_mentioned	correct	ok	not_mentioned	released	unavailable
Opus 5.5	imcs21	test	10893242	symptom_294	10893242	0.027268	6.9918887920212	not_mentioned		not_mentioned	correct	ok	not_mentioned	released	unavailable
Opus 5.5	imcs21	test	10893242	symptom_295	10893242	0.027268	6.9918887920212	not_mentioned		not_mentioned	correct	ok	not_mentioned	released	unavailable
Opus 5.5	imcs21	test	10893242	symptom_296	10893242	0.027268	6.9918887920212	not_mentioned		not_mentioned	correct	ok	not_mentioned	released	unavailable
Opus 5.5	imcs21	test	10893242	symptom_297	10893242	0.027268	6.9918887920212	not_mentioned		not_mentioned	correct	ok	not_mentioned	released	unavailable
Opus 5.5	imcs21	test	10893242	symptom_298	10893242	0.027268	6.9918887920212	not_mentioned		not_mentioned	correct	ok	not_mentioned	released	unavailable
Opus 5.5	imcs21	test	10893242	symptom_299	10893242	0.027268	6.9918887920212	not_mentioned		not_mentioned	correct	ok	not_mentioned	released	unavailable
Opus 5.5	imcs21	test	10893242	symptom_300	10893242	0.027268	6.9918887920212	not_mentioned		not_mentioned	correct	ok	not_mentioned	released	unavailable
Opus 5.5	imcs21	test	10893242	symptom_301	10893242	0.027268	6.9918887920212	not_mentioned		not_mentioned	correct	ok	not_mentioned	released	unavailable
Opus 5.5	imcs21	test	10893242	symptom_302	10893242	0.027268	6.9918887920212	not_mentioned		not_mentioned	correct	ok	not_mentioned	released	unavailable
Opus 5.5	imcs21	test	10893242	symptom_303	10893242	0.027268	6.9918887920212	not_mentioned		not_mentioned	correct	ok	not_mentioned	released	unavailable
Opus 5.5	imcs21	test	10893242	symptom_304	10893242	0.027268	6.9918887920212	not_mentioned		not_mentioned	correct	ok	not_mentioned	released	unavailable
Opus 5.5	imcs21	test	10893242	symptom_305	10893242	0.027268	6.9918887920212	not_mentioned		not_mentioned	correct	ok	not_mentioned	released	unavailable
Opus 5.5	imcs21	test	10893242	symptom_306	10893242	0.027268	6.9918887920212	not_mentioned		not_mentioned	correct	ok	not_mentioned	released	unavailable
Opus 5.5	imcs21	test	10893242	symptom_307	10893242	0.027268	6.9918887920212	not_mentioned		not_mentioned	correct	ok	not_mentioned	released	unavailable
Opus 5.5	imcs21	test	10893242	symptom_308	10893242	0.027268	6.9918887920212	not_mentioned		not_mentioned	correct	ok	not_mentioned	released	unavailable
Opus 5.5	imcs21	test	10893242	symptom_309	10893242	0.027268	6.9918887920212	not_mentioned		not_mentioned	correct	ok	not_mentioned	released	unavailable
Opus 5.5	imcs21	test	10893242	symptom_310	10893242	0.027268	6.9918887920212	not_mentioned		not_mentioned	correct	ok	not_mentioned	released	unavailable
Opus 5.5	imcs21	test	10893242	symptom_311	10893242	0.027268	6.9918887920212	not_mentioned		not_mentioned	correct	ok	not_mentioned	released	unavailable
Opus 5.5	imcs21	test	10893242	symptom_312	10893242	0.027268	6.9918887920212	not_mentioned		not_mentioned	correct	ok	not_mentioned	released	unavailable
Opus 5.5	imcs21	test	10893242	symptom_313	10893242	0.027268	6.9918887920212	not_mentioned		not_mentioned	correct	ok	not_mentioned	released	unavailable
Opus 5.5	imcs21	test	10893242	symptom_314	10893242	0.027268	6.9918887920212	not_mentioned		not_mentioned	correct	ok	not_mentioned	released	unavailable
Opus 5.5	imcs21	test	10893242	symptom_315	10893242	0.027268	6.9918887920212	not_mentioned		not_mentioned	correct	ok	not_mentioned	released	unavailable
Opus 5.5	imcs21	test	10893242	symptom_316	10893242	0.027268	6.9918887920212	not_mentioned		not_mentioned	correct	ok	not_mentioned	released	unavailable
Opus 5.5	imcs21	test	10893242	symptom_317	10893242	0.027268	6.9918887920212	not_mentioned		not_mentioned	correct	ok	not_mentioned	released	unavailable
Opus 5.5	imcs21	test	10893242	symptom_318	10893242	0.027268	6.9918887920212	not_mentioned		not_mentioned	correct	ok	not_mentioned	released	unavailable
Opus 5.5	imcs21	test	10893242	symptom_319	10893242	0.027268	6.9918887920212	not_mentioned		not_mentioned	correct	ok	not_mentioned	released	unavailable
Opus 5.5	imcs21	test	10893242	symptom_320	10893242	0.027268	6.9918887920212	not_mentioned		not_mentioned	correct	ok	not_mentioned	released	unavailable
Opus 5.5	imcs21	test	10893242	symptom_321	10893242	0.027268	6.9918887920212	not_mentioned		not_mentioned	correct	ok	not_mentioned	released	unavailable
Opus 5.5	imcs21	test	10893242	symptom_322	10893242	0.027268	6.9918887920212	not_mentioned		not_mentioned	correct	ok	not_mentioned	released	unavailable
Opus 5.5	imcs21	test	10893242	symptom_323	10893242	0.027268	6.9918887920212	not_mentioned		not_mentioned	correct	ok	not_mentioned	released	unavailable
Opus 5.5	imcs21	test	10893242	symptom_324	10893242	0.027268	6.9918887920212	not_mentioned		not_mentioned	correct	ok	not_mentioned	released	unavailable
Opus 5.5	imcs21	test	10893242	symptom_325	10893242	0.027268	6.9918887920212	not_mentioned		not_mentioned	correct	ok	not_mentioned	released	unavailable
Opus 5.5	imcs21	test	10893242	symptom_326	10893242	0.027268	6.9918887920212	not_mentioned		not_mentioned	correct	ok	not_mentioned	released	unavailable
Opus 5.5	imcs21	test	10893242	symptom_327	10893242	0.027268	6.9918887920212	not_mentioned		not_mentioned	correct	ok	not_mentioned	released	unavailable
Opus 5.5	imcs21	test	10893242	symptom_328	10893242	0.027268	6.9918887920212	not_mentioned		not_mentioned	correct	ok	not_mentioned	released	unavailable
Opus 5.5	imcs21	test	10893242	symptom_329	10893242	0.027268	6.9918887920212	not_mentioned		not_mentioned	correct	ok	not_mentioned	released	unavailable
Opus 5.5	imcs21	test	10893242	symptom_330	10893242	0.027268	6.9918887920212	not_mentioned		not_mentioned	correct	ok	not_mentioned	released	unavailable
